# MULTI-OMICS TEMPORAL PROFILING OF AXIAL SPONDYLOARTHRITIS PATIENTS REVEALS AN ASSOCIATION OF THERAPEUTIC RESPONSE TO ADALIMUMAB WITH DISEASE ACTIVITY AND INNATE / ADAPTIVE IMMUNITY

**DOI:** 10.1101/2022.08.02.22278314

**Authors:** Daniel Sobral, Ana F Fernandes, Atlas Sardoo, Miguel Bernardes, Patrícia Pinto, Helena Santos, João Lagoas-Gomes, José Tavares-Costa, José AP Silva, João M Dias, Alexandra Bernardo, Jean-Charles Gaillard, Jean Armengaud, Vladimir Benes, Lúcia Domingues, Nélia Gouveia, Sara Maia, Jaime C Branco, Ana V Coelho, Fernando M Pimentel-Santos

## Abstract

**Background:** Axial Spondyloarthritis can lead to significant disability and impairment in quality of life. TNF inhibitors are recommended to patients enduring active disease despite conventional treatment. Nonetheless, up to 40% of patients of patients fail to respond to TNF inhibitors. In this context, it is important to identify as early as possible patients highly likely to respond. This study aims at identifying, among axial spondyloarthritis patients undergoing treatment with the TNF inhibitor adalimumab, early molecular biomarkers differentiating good responders from non-responders after 14 weeks of treatment, as measured by ASAS20.

**Methods:** Peripheral blood RNA sequencing and serum proteins measured by mass spectrometry were evaluated in a cohort of biologic naïve axial spondyloarthritis patients (n = 35), before (baseline) and after (3-5 days, 2 weeks and 14 weeks) treatment with adalimumab. Results from differential expression analysis were used in combination with clinical data to build logistic regression models and random forest models to predict response to adalimumab at baseline.

**Results:** Responders to adalimumab presented higher levels of markers of innate immunity at baseline, mostly related with neutrophils, and lower levels of adaptive immunity markers, particularly B-cells. A logistic regression model incorporating ASDAS-CRP and AFF3, the top differentially expressed gene between responders and non-responders at baseline, enabled an accurate prediction of response to adalimumab in our cohort (AUC=0.96), with random forest models suggesting 80% predictive accuracy. A treatment-associated signature suggests a reduction in inflammatory activity, with C-reactive protein and Haptoglobin showing strong and early decrease in the serum of axial spondyloarthritis patients, while a cluster of apolipoproteins showed increased expression at week 14.

**Conclusions:** Differences in disease activity and/or blood innate/adaptive immune cell type composition at baseline may be a major contributor to response to adalimumab in axial spondyloarthritis, where a model including clinical and blood gene expression variables shows high predictive power. Our results suggest novel molecular biomarkers of response to adalimumab at baseline.

**Trial registration:** Axial spondyloarthritis patients were selected from participants of the Bioefficacy study - Biomarkers Identification of Anti-TNFα Agent’s Efficacy in Ankylosing Spondylitis Patients Using a Transcriptome Analysis and Mass Spectrometry (clinical trials.gov identifier NCT02492217).

## Supplementary material for "MULTI-OMICS TEMPORAL PROFILING OF AXIAL SPONDYLOARTHRITIS PATIENTS REVEALS AN ASSOCIATION OF THERAPEUTIC RESPONSE TO ADALIMUMAB WITH DISEASE ACTIVITY AND INNATE / ADAPTIVE IMMUNITY": SuppTable11 (part 4 of 29)

### Sheet: Sheet1 (continued)
	BL-Res-043	BL-Res-054	BL-Res-066	BL-Res-069	BL-Res-001	BL-Res-018	BL-Res-025	BL-Res-028	BL-Res-032	BL-Res-033	BL-Res-042	BL-Res-002	BL-Res-004	BL-Res-005	BL-Res-016	BL-Res-017	BL-NonRes-062	BL-NonRes-006	BL-NonRes-020	BL-NonRes-039	BL-NonRes-041	BL-NonRes-046	BL-NonRes-052	BL-NonRes-059	BL-NonRes-067	BL-NonRes-023	BL-NonRes-024	BL-NonRes-035	BL-NonRes-038	BL-NonRes-056	BL-NonRes-009	BL-NonRes-019	BL-NonRes-010	T4-Res-002	T4-Res-066	T4-Res-016	T4-Res-017	T4-Res-042	T4-Res-001	T4-Res-004	T4-Res-018	T4-Res-032	T4-Res-033	T4-Res-054	T4-Res-069	T4-Res-007	T4-Res-025	T4-Res-027	T4-Res-028	T4-Res-043	T4-Res-005	T4-NonRes-024	T4-NonRes-035	T4-NonRes-067	T4-NonRes-019	T4-NonRes-056	T4-NonRes-062	T4-NonRes-006	T4-NonRes-020	T4-NonRes-046	T4-NonRes-009	T4-NonRes-038	T4-NonRes-059	T4-NonRes-010	T4-NonRes-023	T4-NonRes-039	T4-NonRes-041	T4-NonRes-052
ENSG00000111328.7	422.587177690781	150.030408056718	231.004177911851	414.833123868615	514.785352083605	454.492657083759	321.651469144245	276.533493017514	429.34747094056	214.545591951778	537.622993359991	143.20576457508	177.707768642512	183.48770765875	244.096807833877	215.264944739977	813.724438977093	261.991307342056	654.689215741668	192.700859932133	283.825591717527	684.276773005093	461.771388940817	329.812978953617	170.938935291813	407.090097251243	504.137518720438	594.341619886473	420.155116186834	439.898190437296	392.286494800066	322.259078295009	572.672866582708	458.624482652642	360.967230983444	408.376551258717	302.123922844326	792.860001926729	593.011647826717	301.728061156506	529.095731396352	550.825923573532	176.448721810103	399.380361850149	587.908886999579	255.646478553488	209.848153744234	143.093027025099	277.18759393344	366.631951400612	411.531628104956	492.216741467119	613.873056414995	303.095270535257	304.747622043853	429.024268927473	499.304508240586	389.302201711454	679.575422539948	1016.06327708557	426.195103861954	278.738468708969	672.067613523228	333.58462927924	1617.25631948344	292.859002175909	256.556549940252	405.00597009683
ENSG00000111331.13	452.840747277568	868.048209945586	862.315689881716	1611.50488456971	860.136029352225	31598.5673554909	1336	19479.3079039955	963.568314033041	505	772.050926718897	336.100085853618	258.120214785956	201.034568594733	1245.02078970932	462.014640813535	1349.16418336053	538.337492215261	1208.00575284126	557.496345962662	545.795474441313	729.065662297574	1174.63911597319	1642.07967654947	699.079899123905	528.00946594059	1290.04228208499	3904.94906838574	5397.6704803779	1158.316536001	2530.19110183407	545.174130703438	4195.106620404	1016.00370436537	997.003590207706	1628.09365175381	984	1572.24695759648	1279.98185451212	1712.1873464543	3186.96385847166	3996.91155623965	347.872011503135	1325.01918266712	2349.30009315883	644.006454031104	3182.39217323057	449.015120219397	935	458.002667325093	1139.37234404722	1205.28068345152	2640.23835290033	796	890.004973096736	2258.62573443848	1258.38623823074	1001.00694348639	2911.07957380421	1114.05979242631	2038.46247669997	3292.25508247269	1707.77240593583	1948.3266889562	3453.31703082616	709.002654130767	1034.00787373241	642.237503316834
ENSG00000111335.12	1052	1105.67265715821	1245.9433135349	1653.62472821854	1387	17833.9972063138	1286.91451700104	12897	1420.31029378017	763	1291	491.674624354192	594	297	1417	686	1700	1134.93088120305	1611	1119	988	1570.97670466416	1752.8784128189	2158.90951480587	965	804.936395196102	1785	3650.48750256878	3741.98066542658	1645.90942508661	3488.93906938944	912.926673862872	4117.76432410995	1912	1236	2462.72680794447	1682.80732503114	2583.60672235343	2253.73000465973	3363	3147.94303139641	3556.38802272016	597	1843.96657324454	3479.73564698859	1076	2148	1011	1402	963	1809.90563609797	1831.87803574714	2778	1212.9476666834	1194.84465116261	2454.8077444011	1866.88700455256	1752	3399.94969179424	2636.65439890236	3620.38671565229	2797.94570210306	2659	2452.56942154837	4785.87377042821	1338	1231	1534.59504571094
ENSG00000111339.12	4.26948277830209	6.28318601949459	3.44302513403635	7.61352231222534	8.5238864192892	5.31069094291266	0	3.2624282060174	6.16287133985694	2.01324755296595	6.07289104678548	0	5.13067725800995	11.629351816421	3.09311885333361	4.1016510881299	0	2.08591931798057	1.02373545435311	0	1.06816709863577	3.09725747253911	9.15915520952493	1.0127292085148	2.09448124510367	5.28901168412045	8.32245229681543	4.04047041670117	7.87130690641402	6.0051610496221	7.51982088235572	15.3431549449194	4.24672253885317	2	0	7.34805308000212	5.62574054938279	5.31059841820947	4.17334992386672	11.4456422348096	7.20675056558038	26.8183764687771	16.5338104516485	5.05868812807265	5.03234146337212	1.00502653002359	5.04872974376478	3.23116754860766	0	6.84147239419474	6.25289275932529	4.66116549773704	10.3368511454258	1.05339368392436	3.01769807582808	6.49226005159036	12.304385070981	0	8.1008718312537	9.41753599024696	15.8769450378064	3.21091659696874	0	11.2674347996596	18.3377126964909	14.0606897189704	7.40165156583573	5.19209125965456
ENSG00000111341.10	20.0568297866591	6.24542562303577	5.26412044938936	7.18600770980533	16.9591327766529	15.2352165631276	10.2060129725491	6.56781930965266	14.0065524355326	4.13656424942871	17.535741631333	4.38676841006123	15.4469398429774	13.3166562629381	14.023153779697	11.066454218073	15.9455671994011	8.84806170765894	15.9432912154807	12.3356672310014	23.5134447883669	4.41729426212363	12.3080275525608	11.6368181886846	8.54821873139187	15.28086507778	14.3200067877978	15.4973781444193	25.1254293926056	10.4351176063254	13.4279346874476	11.6553472083949	15.9612111931992	2	3.02005292116415	16.3392011693195	5.03448381103977	16.8319783534021	26.6926310723964	16.2091946778643	11.6729755719854	58.175524160762	2.69525386054777	25.3278239387807	20.4559843798109	7.9355175996156	5.11779623143718	0	5.52419971921008	8.7526149132711	14.5224595770672	21.1323840629176	23.0951893102787	9.20864545419456	5.26002101939376	8.15526345472861	21.3269301232781	9.75472634319186	13.0256427837837	28.312858308324	37.584409244685	15.9302955209778	8.73853076817644	15.3346326432689	29.3634031378186	25.4200467012696	6.66543693506318	9.26871246273029
ENSG00000111344.11	6	2.00659728333195	2.02024844466721	7.0019141334253	2	10.0297683363449	3.00000000010125	8.00623013266961	13.0244035146588	7	7.02761026081524	5	9.48894458544518	10	7.01862432733323	2	6.01551330236719	8.0019411078994	11.0614348620418	3	2.02465654810756	23.0053645870521	13	7.00921624593983	9.00364057991741	3	32.0027251057415	19.0069922324041	10.0052789657777	12.011361874595	5.01213589855796	6.01472469012844	6.00833395588521	6.01088648812375	8	9.09729449466064	8.004738279549	15.0025911308223	6.00220859944331	7	9	40.1860997965475	13.0023692876211	7.00476290610532	15.0307898819105	2	3	8	1	2.00626031440197	7.01409727307525	9.01542993362271	1.00132475779076	3	8	7	9.00349476362997	16.0736397101556	16	68.0023629185721	26.0215815732022	17.0010676315375	12	7.00425874537868	7.0006243202553	10	6.05084984582218	23.0325635648764
ENSG00000111348.9	30208	17244	24900	27456	31765	33818	26265	18107	38510	13436	34854	7171	24379	23661	24849	14848	33405	20637	21179	20022	26953	26766	29078	22831	16758	16638	42653	34453	26173	28065	42018	20183	34881	20087	24524	34088	22757	50479	27992	35092	41934	35790	10116	24191	39961	22262	12833	19472	16043	18705	51448	33876	34215	22489	19497	29944	21102	27282	27700	25756	40832	23746	44520	17383	59181	25731	16751	28148
ENSG00000111358.14	193.811946300502	113.769649964433	161.504174194975	237.178441412404	262.383540724093	358.269124281081	153.993953981884	258.169881751698	317.509502252574	96.6557619970472	176.76087919195	99.2139157191878	106.859850648468	73.5816593129432	203.008089355693	95.2408150028286	335.810172917782	203.122682149035	321.806799481232	142.557960348802	213.238443685637	251.177973747279	298.601636063374	255.010427113038	117.293939745593	168.553150653148	496.168016797072	508.652090765277	315.982916301137	278.812669325353	452.703628494435	139.356872409128	594.046225745312	498.681948111528	208.906542431267	427.93565682041	290.13074070849	390.396187069215	500.935122621323	323.911770524974	474.01508034813	456.357915295948	130.461868864282	263.172211193154	418.369276399768	124.170532192118	254.356863104182	117.538233961606	191.056268642612	234.400600370948	290.431575391687	461.02096602997	627.5649503013	254.763141143747	182.08453209459	337.623260094504	474.727335493681	352.081392054511	394.742079982114	583.645813288976	662.37827840208	190.229593837654	393.02946673921	318.047906303274	673.169899307429	105.713147096332	232.133509493342	325.933866033555
ENSG00000111361.13	704.515115933928	385.96421410619	526.054696401847	662.807233676935	871.755320685487	985.291044814779	501.268081208104	648.894345434525	1032.41445930397	282.926991869718	705.583448567155	289.170118401484	446.723681592374	189.236778506971	707.238030240057	323.549227097418	791.981010575453	568.948707968686	934.645215008905	460.756708264175	489.745038318801	917.041323469102	797.796977082974	820.37856605383	352.095989750242	516.736058297618	1063.44122764657	1333.32630773229	843.398865670478	822.535711823649	1355.21234825709	425.16655716798	1445.83062173967	1083.35790262306	574.983550739123	1140.46582277355	804.792688735755	1411.86117683661	1402.49978942389	1011.34559561597	1275.44217303875	1199.6854699849	293.109068412256	779.352393657082	1417.30183143168	556.803067669691	502.110538318082	562.069345787183	646.794209414698	708.062387311474	818.551072721449	1073.01988542333	1299.79248385894	668.09648285946	435.822930714991	943.238303896704	1082.12166923504	861.087088660963	1008.26036585132	1570.78766591114	1362.65610645854	608.086673301354	938.007802542469	759.00290381459	1868.84515531549	728.430554027513	582.561934729569	737.024443301195
ENSG00000111364.16	459.183077875446	238.201808565198	295.370174998761	265.023735086528	452.404931862253	490.901205916556	266.508536646188	368.03937787031	472.790863075264	153.937191299876	373.981774408354	180.385135608505	210.939557376834	111.814807036873	490.477532820857	181.566969251984	565.821447806556	294.523203236229	489.485923193966	288.364879812759	227.022705165422	408.997377725729	457.702467996106	441.27441247271	211.141445540644	290.731901844995	631.691140037751	798.907398171901	512.710794111892	572.037738699544	692.934048722387	233.175526575583	1008.90728010414	617.597629000054	405.497235639068	688.515122963747	448.144806469523	786.256269820372	827.24775462927	458.374927318544	776.174070032641	664.265922117997	198.999849615513	427.750216964362	730.830839241412	207.272443688145	275.163098232723	278.682200248209	273.864368103243	546.546514509536	484.799626637135	553.12803191402	784.051382506737	423.496610813405	205.790656551092	531.131839814485	635.915994938938	450.068113585224	601.925281535486	816.303533064084	828.684687683296	290.896148767866	491.303867949922	571.972689688504	947.794182667617	276.072579585898	314.379968653488	361.981834320619
ENSG00000111371.16	2309.29520585868	1190.13495656278	1788.37132000213	2284.21478206843	2038.98474956457	3758.79129097895	1383.49676492	3056.41937445744	2935.83173299193	1006	1693.97544797684	1054.29089357664	431.822292893604	511.168100820071	2358.50540298472	735.68258215684	3080.63217757839	2537.4927572684	3189.6506351531	1636.35520396488	1670.47395665264	2403.0859706025	3654.55283092271	2905.66225259064	1229.13844870762	1592.61989004395	4317.35101103719	5456.5199013187	4023.56716683532	2964.41925338858	5508.03381805532	1279.57975279392	6467.98565971472	4171.40580466151	2144.11466970918	5129.40456076882	3135.34164095485	3302.01033095241	5634.16336579743	2015	6826.0755878018	4161.73232254589	985.587163635059	2790.80736820952	5320.70234509879	1292.02073516049	2763.6985093879	1116	3056.09681831157	3412.13225470284	3993.98758650344	4491.06930866407	6706.2150719821	2604.64191827342	1663.00220823793	2853.96814638924	5578.0812110084	4151.1149896892	3975.56797250123	6568.65030223265	6981.46377993509	1408.13276037886	3293.04961895995	3093.93746650171	5827.5163204076	2116.48138718179	2191.55098203632	2672.65598905104
ENSG00000111404.6	0	1	0	0	0	0	0	0	0	0	0	0	0	1	0	0	0	0	0	0	0	0	0	0	0	0	0	0	0	0	0	0	0	0	0	0	0	0	0	0	0	7	0	0	0	0	0	0	0	0	0	0	0	0	0	0	0	0	0	0	1	0	0	0	0	0	0	3
ENSG00000111405.9	1	2	1	1	4.23273404427269	5	0	4.20104181469604	8	0	3	0	0	2	3	1	5	1	2	0	1	5	2	6	1	5	5	4	4	9	8	2	13	1	4.76624623314513	5	7	7	2	0	5	9	0	8	4	0	0	0	7	9	3	3	3.10285743977179	5	0	6	4	6.50150629504726	5	12	7	1	3	15	5.22333264789073	5	3	1
ENSG00000111412.6	637.173098627818	402.139949643549	477.508844286261	709.560610423112	729.197531262478	830.158561765058	503.04231633359	620.608889582476	794.801664455891	390.889908982676	806.391005797632	296.805982051883	375.838400058137	172.478905875127	617.002829731169	301.113864855338	794.561433936635	586.668012753563	909.797440365737	488.153503802697	512.92391517037	867.159671390748	848.811647983184	774.981363237736	371.91249856491	430.24758026045	1164.16478784807	1291.85995168772	746.896363306312	993.764670012753	1265.91996363202	431.070445491873	1443.11382915271	1219.40332537473	597.207034928708	1076.18255029882	768.094597977632	1278.78934435755	1194.97930869785	786.698659333619	1406.64158953321	1127.42043000162	290.021037584266	754.72865179689	1504.29722237913	497.489391509046	405.709289763365	388.625356124493	709.329146535592	643.561512893696	811.712961914506	969.541220797134	1188.4898824583	583.303814222134	511.140199169294	884.272847318673	927.63393061391	819.478067249209	1098.61914090064	1741.80750720527	1528.26462756284	618.096866148486	1037.44675424919	684.549403347816	1798.69901879537	686.570370207012	533.025238562424	829.280706883059
ENSG00000111424.11	690.40530763843	372.653781024658	670.931642007489	775.087000250761	752.691443091731	804.601586976799	575.823691536584	420.629134089233	828.922679499376	364	1208.96506900672	109.989169688992	486.027844013747	368.826609575813	537.305413334527	262.932137218891	612.437148553622	466.930825200758	543.021189481515	473.751201896179	641.564095127231	586.091457376214	588.614851566604	459.641774546427	345.648315008415	338.775762485093	644.222805833978	747.905376307653	613.653335310253	594.07151371312	982.669516166804	554.405713319335	650.30465241296	262.372686162203	563	615.754182317411	455.446007906766	1197.05353443627	439.250538400349	905.573165530463	915.979940849318	954.231451422152	180.193949708313	379.332573995574	770.885878147493	634.035950062537	323.518901518092	372	263.05070235083	200.039509883579	872.923554813202	559.60954718038	684.693085983003	332.474212477467	634.124343648071	570.096194415766	297.988174799897	429.668249755699	682.095704110851	370.665365264524	795.406260309097	488.605803142494	906.561708588112	272.589285322149	1623.57270297767	558.519469235354	403.583620900798	556.669567605342
ENSG00000111432.4	2	2	1	0	0	0	0	3	2	1	1	0	2	7	0	1	0	0	3	0	4	0	6	0	0	0	3	6	1	0	2	2	2	0	0	0	0	0	0	3	0	22	4	1	1	0	0	0	2	0	0	3	2	1	0	0	0	1	2	2	20	2	4	1	0	0	1	8
ENSG00000111445.14	113	64	106.148635534134	146	133	197.406115600117	130	165	206	39	139.422915742904	61	52	43	150.373420754611	84	188.240135026332	133	171.767787655024	96.658398255375	106.077204024924	129.934983180681	135.748492003736	145	100.122619680426	67	244.745181715657	252.38889129048	193.434702539707	160	264.97079632021	70.1475254492169	305.461410351578	191	125.420698656371	220.623303235888	166	255.402866965082	241.858035036122	174	327.589923311463	288	44	173	258	84	94	66	99	124	187.604969094484	200.624907520465	298.217778552711	157	106	172.306798709433	285.511073034856	206.245671603043	205.367902632573	356.173765470815	288.201511988713	146	206.022172900249	163.059259630681	426.24112069257	143	133.81703694391	129
ENSG00000111450.14	201.136037260897	121.280044647481	200.89790913422	209.75241525957	210.123295341999	246.633559811664	183.413805591913	300.999455467103	375.739123610073	65.0067086445789	148.262786719607	121.062411069975	89.1892013681461	101.393862276468	281.343105681791	98.2000907458904	262.525682306595	298.962360054329	444.978815985015	245.017843322533	252.07961289352	241.27380043567	291.826994310631	399.380731082063	182.096875979497	135.070746907668	576.157215895467	853.737001654477	232.30332599289	324.146158779337	551.411911744935	160.896172893423	612.472355883476	453.076963178812	243.690001777734	539.877642964405	329.075589662043	277.662889547885	443.78907764231	266.269874650958	370.11284229649	478.261018805104	73.3411688872415	256.014326430929	459.692155257459	178.080719965792	254.123492185373	109.297131624938	214.045006502519	229.617412104572	463.42609573725	467.509134967899	896.208979856559	409.169996498316	188.415480675845	348.389618614631	837.493441725544	551.192477626424	501.002064826706	620.584393569391	605.664608802482	101.797660444593	254.637357411562	327.02140608647	413.901504072896	320.144876757788	346.815057568155	229.675759875856
ENSG00000111452.13	81.3632362538926	37.5969213422336	37.9046687080138	24.4876252551628	113.455290028809	115.882607866091	37.4498823558292	32.4981218811562	67.1439230159807	27.0016825423342	54.4017382622565	18.5647444488499	32.3244713482339	22.686620114407	51.8939510055611	25.0242179938544	65.3672349041902	47.1139764998413	129.583636674301	36.3746860530655	50.6958008619276	179.259611062295	129.160079293498	73.410444190976	20.5225573624807	55.3236857900323	91.3340913675941	145.838362087228	134.241427010639	41.154207544369	111.742817597039	54.9289576691598	206.029159520398	68.0254278059613	57.0712449923689	68.5277434465717	108.13535514835	71.9075080775526	109.467588257606	56.3207411806823	144.31149529111	119.624590109663	22.3459839488858	53.4688142704317	62.2213181798259	21	84.2264554616254	42.1629806454986	17.391494157834	57.1204698614706	69.1289265585053	117.024667074794	124.021781487258	73.8409679266525	59.1368181318267	63.2528139848848	79.4800487838568	61.3593210810167	154.63132382861	227.85470348893	111.140554755251	41.2045525727371	38.2901603513061	62.0358833775344	264.699826622832	76.0218297231526	46.1124372093773	71.2310983786061
ENSG00000111481.10	1477	738	1005	1236	1660	1597	1128	1110	1774	762	1385	682	1164	436	1683	878	1589	1110	1757	922	1043	1830	1542	1606	834	1020	2236	2334	1601	1498	2508	1014	2353	2131	1315	2315	1424	2777	2684	2008	2041	2063	927	1462	2708	1123	887	1158	1073	1649	1842	1704	2196	1379	817	1685	2002	1721	2089	2383	2836	1522	1904	1219	3465	1416	993	1382
ENSG00000111490.14	61.4500101669366	35	75.1762241573695	59.0254529526098	90.0569192158436	108.275188850042	70.4667902815583	77.1320762007813	124.064119046459	58.586150762754	104.370614233409	18	66.0516590381073	93.7047900921328	63.0716009083676	27	111.42108649503	40	61	41.9489110209829	69.0479370216962	67.0043624029409	82.7247297377843	56.0775651657158	58.4252207659973	57.2944824498421	118.348496922817	85.357073398823	68.4391017289639	105.79462777456	122.253372796196	78.9627117689138	146.402449190088	68.0114749518298	81.6296985444809	99.6755103304323	37.0605620687508	213.115444011768	48.0655081517311	78.290594265608	127.35980069275	142.526385735667	34.7726074690425	90.4880428674439	69.6731794170966	83	37	40	40.2400011155482	22.0005327803559	187.156222315217	73.9814818281373	117.784780275089	71.4711023346056	89.5233003967018	84.7467952864899	39.8624669318709	52.7941660376869	65.222883770556	61.9473399582946	149.982077802299	61.7742854990554	140.102588837401	63.7774512345714	216.7728004643	71.6003779718929	36	84.5434512109248
ENSG00000111530.13	953.282728942491	454.731439326522	776.384594031354	925.888629200489	1059.13914906272	1522.86341511165	591.312400661665	1051.65078792241	1278.25432831498	344.352521608855	939.991980707896	359.198417461338	385.554715995801	242.730534246137	855.679294771109	357.112093203805	1288.07245784437	875.540974972252	1414.75469197942	662.109208677459	694.053838793414	1071.60531498636	1334.80049895614	1097.72299654667	499.498388769343	700.163808859152	1829.61506099277	1991.14461585749	1452.23851432989	1173.17960771769	2066.50041855674	490.339907891332	2211.7727766399	1764.0978707331	910.566388882419	1764.72084894422	1239.84974110493	1950.81972347629	2132.1671371994	1006.44789036859	2557.3801284897	1997.01990636311	342.556769524668	827.547307652683	1813.0752956815	561.266164794286	833.459411158455	588.402956472596	931.764255052353	1206.79551410405	1173.59220267214	1523.63372879318	2504.10086119338	980.49496294093	579.356558971408	1242.70823051369	1975.77776624203	1395.4340459023	1662.45133494417	2296.53504431661	2329.28310724771	620.30395989088	1201.98042757743	1262.40132871577	2430.15627866077	750.357755297492	975.049801301269	1118.52552510336
ENSG00000111536.5	0	0	1	2	0	1	2	4	3	3	0	0	0	0	4	0	0	2	1	1	0	1	2	1	1	1	5	2	1	2	4	0	7	10	4	5	0	3	4	0	8	7	0	11	3	0	0	0	11	2	2	1	5	4	0	1	7	3	4	8	10	4	4	7	8	0	4	1
ENSG00000111537.5	12	3	2	2	13	11	2	7	7	4	3	5	4	7	3	9	24	8	23	3	8	6	17	6	3	7	3	17	40	5	4	5	27	52	4	21	24	72	78	11	5	14	0	14	10	4	14	0	6	23	4	10	34	20	1	15	47	13	8	17	28	4	6	19	13	9	9	8
ENSG00000111540.16	3347.94531808579	2383.32082353899	3235.59067858763	4054.74200785533	4132.05661690007	5281.85299286515	3104.06730654735	3089.20240841602	5320.93725451548	2221.48896777427	5047.60105877138	1044.84654303643	2564.27931708583	2711.20314802768	3174.95652928005	1834.83212570041	4256.16843595455	2931.13849610315	3309.05833834023	2690.72243418446	3550.9074969917	3617.04593275348	4178.79341649044	3611.32507340681	2219.58238919505	2276.73038635406	6271.26736944436	5315.37278631781	3388.06606343017	4487.0646616859	6048.53342468027	2714.56475827533	5885.71037146952	2936.55538432412	3283.86591180256	5180.27347959658	3283.90992427901	6940.99772829364	3938.05083463872	4833.82624285507	6909.57102790578	5027.22291736571	1176.77810862812	3403.06762257871	6097.72463158784	2967.05965628793	1949.22547230489	2151.5874010731	2730.97320559852	2162.94149354395	5759.12410745334	5108.58779263464	5582.12342543931	2977.76202490105	2929.26628732712	4494.3620254452	3358.78955529603	3911.25071220201	4293.56134736555	4410.90184410238	5895.23666863234	2784.51346068924	6040.16838432498	3033.40950124788	10305.4318219581	3597.551621472	2628.79648701302	3676.19923972817
ENSG00000111554.14	201	103	182	207	181	362	105	269	318	90	248	79	72	66	140	87	259	273	237	147	190	300	299	186	86	206	386	549	284	244	376	121	566	464	194	288	223	434	388	230	499	390	78	220	388	112	170	120	263	278	347	416	613	208	137	261	417	373	331	545	384	128	268	226	648	183	226	208
ENSG00000111581.10	327.661833657976	209.172414728201	273.464215432067	305.404758369666	393.098096294212	623.364594802179	261.098692514747	418.387173187953	506.148780241384	150.998078878847	288.544810748328	133.626827713262	204.616351623785	131.539465256885	391.039520241762	130.432460147698	479.816028501291	354.623471061853	486.371024247315	280.969146068767	273.081530923644	442.898609762533	521.075822061045	439.741454783445	235.265330127359	239.542074043844	735.330114293207	602.043249684719	648.722446294177	498.80620913016	741.684927919331	226.629609746956	991.4399537322	646.904058386601	364.360693814891	720.746480435075	383.15981110412	591.330858426748	925.44453633186	351.58427362603	919.904684257431	688.801048440628	145.41738894626	373.788732780661	758.680915230854	231.299082048608	499.029279544654	210.139796770738	434.179067783583	404.663869294693	477.58077532228	722.96636827934	703.698207690192	429.500901747766	176.625385473077	546.644259090692	691.285030182259	572.900323558401	555.738732892944	967.578206864942	905.638272731456	329.23205453732	484.772639483074	487.796963027158	678.134844600657	390.322737809396	299.407958870947	465.246136171183
ENSG00000111596.12	1172.67029435973	679.905402998964	887.642756461279	997.74286621399	1234.2235196662	1684.43403754416	751.369135757443	1033.20240715962	1469.84409767585	527.678616283759	1157.72358610544	429.364971996146	724.798762955687	432.872625025259	1239.30978656908	539.788118550372	1259.10473345072	969.904205787011	1243.25688516242	766.053903700148	885.837331371232	1348.91841417558	1346.70739354355	1314.48037499047	614.988991790914	867.337853976008	1931.22157743924	1968.78193602608	1443.79166794696	1259.05914357592	2227.04095996418	793.745153094167	2235.95200445053	1391.83648681523	998.865477105859	1857.46374560139	1149.88143010409	2033.69340381018	2032.23703861154	1405.22334823336	2121.38722187296	1800.91576147447	614.316378140614	1155.92533213669	2064.14484905867	827.793188432957	736.441586427424	779.10524848373	960.159099862855	1160.59072791981	1553.47948890452	1700.57438294441	2063.02233758824	981.425335282903	830.834605166054	1410.05338286413	1605.01783380435	1391.75635024468	1475.58078419815	2169.058438684	2499.25409605225	1018.41928944674	1549.39646310044	1221.35249042751	3143.72626365225	1245.08809715779	881.56329651839	1145.146871726
ENSG00000111602.12	182.006854870833	106.889313006386	148.043766087452	220.38705058694	158.30556982508	309.520913661832	175.764315217495	291.799499406793	213.044553624304	85.897520054885	141.336619045652	93.0291060056027	94.6118080672195	39.7909891132807	201.899904597493	75.1972847657074	232.138446602459	174.398552729394	194.365275403918	149.780311546557	128.475417117204	292.275704327921	285.089164839978	316.748827663859	125.480633162939	125.931855306545	407.122249687813	361.236729786925	413.838417567722	268.839558364626	326.297330079764	156.319185116549	618.530291756162	302.418593571196	158.891232885701	303.381975378412	181.194927278487	349.797439607952	358.130155080344	316.131740113334	515.378782871976	623.209356458169	70.968193494073	319.718844070789	612.607815523742	134.159490378869	206.461975450971	138.302718842129	275.336530230381	206.0235263245	182.353949947325	412.62117499128	414.81391041807	207.052330184217	149.484493174409	233.001040971857	404.849317923425	292.436220222861	373.567624665568	935.202065682588	640.809443099143	216.732823607167	316.04863014652	338.782733859571	646.969534921791	215.174140155282	198.002837114889	276.658115272954
ENSG00000111605.18	899.20765733471	455.173801670359	665.299065416188	846.343993620579	1029.80658797676	1474.12953777876	546.346776910448	1104.21760851401	1250.34177885824	359.770288505489	863.252736608455	326.423852194888	362.555529483309	209.54222751176	825.063454588188	279.637268147379	1200.50278258659	805.912309498576	1378.43057087745	638.205638705645	677.61939322821	1098.61896226098	1172.39877451638	835.854212167455	423.343343831173	703.464178648492	1668.59454015609	1954.94694104144	1366.51739971609	1081.32283740572	1754.6730040221	395.685413880972	1962.91508812762	1399.42877349512	859.334249141075	1510.42848562755	919.629056296216	1467.03264827478	2067.54458375008	914.221896569022	2254.67292458099	1594.49499067657	321.806258731811	866.141652194014	1473.47313342658	506.572665857287	780.196937213945	425	744.113644013302	1150.46753068719	1265.38078913497	1502.22090203895	2562.948975331	918.857280768713	567.58172663141	1105.37717896066	2039.5983289027	1330.05438691429	1445.82066668221	2506.76040562082	1987.22964828515	660.071065075362	1136.60781756693	1053.2818916857	2267.47693625907	836.91224828593	789.497694030389	859.302585103697
ENSG00000111615.14	287.675314686495	170.527643478332	213.083950738339	255.135057134292	347.084529059278	543.235647371486	149.727078688112	408.450976399989	398.247117632015	105.735370110926	254.89372222034	100.665072016431	97.1344812493583	92.2822080654511	318.485010140116	96.380755886099	479.625975906898	324.370301815717	444.705045172332	156.823855347044	239.772591948189	442.018039305559	387.526655049021	303.310443898941	138.545848598499	233.732725752765	640.372654954224	651.781126312329	545.063152783184	354.253648518644	530.322794824549	136.213215428622	756.12205945141	573.511674792073	320.290651431051	569.580524133598	353.288642447318	504.738110772898	960.561258837219	189.388551922609	933.998657274503	480.422339354123	167.644930453772	298.060219216904	521.213626173642	157.344393338463	324.150337450083	144.079140993132	296.009905119398	536.754108010271	362.697772954652	481.613198128038	991.885453552853	358.610240053032	168.345733416385	400.65070449708	801.755368311864	563.867111347967	430.462171809474	1149.97113731518	818.607962383136	197.473682758912	416.080692647623	412.153797046136	625.954249941381	200.46524487787	309.021470965927	327.343175487938
ENSG00000111639.8	379.255674838398	184.652037498564	260.374728925347	265.656618584039	481.064625579029	164.026099724644	327.802074402462	167.896006100332	396.216020295479	142.872649772143	293.978699481116	181.922608907765	329.466682086223	110.864101813266	450.760714832473	207	375.068735758198	248.161066094016	434.880120016741	210.900430614078	206.704067634252	483.969026514902	244.960063606548	345.346566451737	192.025415401262	252.474295723339	559.568405585799	568.639537018679	546.883753818129	283.875235348512	568.943192770398	263.518942730378	536.016438475391	631.745493072522	298.762654555052	555.020641117044	453.725468183896	844.442702717541	950.655079653941	556.823190133592	482.298650083062	538.191877060379	265	307.105542147713	552.390925673607	235.335087028287	211.332090912537	265.586402266289	267.341563882708	679	408.099764959243	311.118135565398	304.905532251878	383.246499472742	88.0775381760965	426.212864919566	479.755687590502	407.153097319354	438.117367236766	643.202680311276	350.11492370167	439.651363288383	488.616183656591	197.592966796692	293.179412117792	167.112303733082	181.201147763857	335.618105915148
ENSG00000111640.15	21339.9740547108	12747.9394634179	15859.9960199301	19785.8629831469	25361.7237263761	18242.592253318	19473.8002142615	11695.735528297	27652.727991831	9693.99597867614	22065.643744917	7499.96707426634	25700.8160207194	9924.8946280378	25386.8885304775	11812.9953822092	18245.9094453723	11161.9682916407	21206.3739594647	11808.9355252905	16713.9431707784	25729.8462480354	17206.8670856581	17949.5160863038	12748.9339635339	10546.8952692743	27009.7425487583	28384.6887331803	16968.7412923556	16519.7700253747	37403.7900179355	14006.9770034764	23263.6428866492	20667.9087021445	14422.5222604193	25771.8935710257	16592.8754604015	38736.4305529329	24595.7717084692	30457.2677137279	20938.6741364517	29450.2663915403	8502.99828966168	15019.8909437714	26709.7869791501	17883.9838157114	8907.97705747667	14396.8979669585	9791.99499570137	14578.9066350362	31141.6967935656	18976.6046171653	25621.7861044224	18189.7825731203	14316.9218294039	21106.9055240181	15674.9440012179	16140.7681545006	22585.9376161347	17506.9185949094	34438.8422383241	20542.9319570343	23366.8701584327	12519.8790972539	38558.2812695793	20966.994921649	11639.9151063921	17568.9481733939
ENSG00000111641.11	549.573776576926	318.143158231021	454.328018884423	386.460232801295	635.529930087991	664.468025793635	412.163262890963	557.81372579023	594.6412313534	224.185060727707	467.119514821774	130.929940167158	329.751056881839	161.610618616511	657.443960873593	162.499407998682	369.359372513522	294.052273089259	456.815034784443	333.100060647443	286.613659268856	454.011312418472	576.462794379692	623.274866731021	216.421307032678	197.227182960342	737.907175587971	811.109907979167	583.507712837435	447.835740630662	890.227481780238	339.164914539911	1015.87057517039	578.974305505118	392.759769171798	483.024305022548	580.436613726678	607.186751418147	826.826340949644	866.006287320114	1006.46424412434	707.918919741646	264.866100862885	643.08658701981	1008.20312618431	397.691486382041	476.084491551055	327.322684023677	401.423963883211	559.316262261539	649.133243843217	625.976286619855	740.889777316129	454.81097563255	258.090954309189	794.224316927209	701.527120467486	563.890450922062	599.644001147193	902.644543900785	1262.01912596312	451.029780953351	590.394007614161	580.784733702122	893.916815515809	215.093482675414	463.484093252165	566.574941971336
ENSG00000111642.15	3221.789510779	2091.85826784057	2616.19467519027	4120.20518319039	2690.60978586363	4846.30664017708	2174.4531125655	3710.89722497141	3892.51354037797	1801.60457015034	4086.93693981012	1092.28125932421	2348.66660524783	1459.92756414673	2925.34092955875	1514.25422980601	2872.96339200293	3023.23838922111	2350.75181213182	3122.97586739142	2806.6848068745	4265.51760655163	4904.46086926926	4881.63576747244	2035.43791019634	2143.07383497984	4979.27670603568	5449.2887221529	4236.65513756825	3503.37095886547	6893.03529172267	2710.40476377193	7209.23432250703	3374.12087769108	2602.56351413334	4949.99256864806	3095.55423217852	4799.98871850543	3347.6174951767	5435.34201512405	7469.68700433265	6130.48296416485	1024.43832292057	4565.82271972562	8033.40080990422	3171.73627600093	2708.3930104707	2581.72658000934	3172.83870544302	1761.22254364926	4104.33144628575	4769.85559444563	5489.75187131695	2449.11719396478	2809.87857450385	3951.58277954677	3339.24492685023	3570.06097906656	4174.24455801991	5513.33837962575	8112.57432861745	2929.4562341501	5528.06171084254	3151.23486789414	10961.8888225756	3501.65524635922	2475.93063711975	4383.722863078
ENSG00000111644.8	474	198	288	331	563	524	476	346	358	417	501	230	388	406	332	177	457	243	369	307	484	245	288	303	351	261	649	280	636	321	357	408	390	351	347	281	299	447	272	362	459	394	384	491	485	282	157	199	303	201	700	538	377	373	327	531	259	302	627	215	336	457	529	256	1121	556	179	257
ENSG00000111647.13	511.1046831524	344	557.17744913995	709.364495590046	803.145621822337	1018.63900315414	350.032824294766	707	1118.33358992336	285.024702923778	959.377689003929	109	215	364	337.628071653775	266	673.25840737976	452.120961477141	697.418662394161	361.176545282456	824.036325801624	633.028499995187	605.020288138902	398.022572707002	271.131302160745	391.554713611173	983.569480102486	1032.20025746558	691	906	1123.07057494054	312.046331865503	1171.14230330212	600.065361587376	519.096052421583	747.099682930269	606	1227.06343196646	783.255045578909	411.074490897348	1171.57247849615	987.216791893631	126	470.441043112684	844.551863778066	323	428	287	466.019556582091	375	1002.95916726731	901	1115.0705425615	455	485.036593048005	737.099824083845	572.012528112129	631.137363130668	719.058530689642	697.104816611145	1005	224.033168625917	724.175407693445	424.087431886773	2030.0552615048	392	507.894426481266	515.058497768056
ENSG00000111652.10	515.145556024332	351	445	532	602.366653322447	896.065800818382	441.081342714591	496	755.058785243311	294	722.006696375206	212	414	245.002391294783	569.259167831141	313.003530656838	637.391497610104	425.361889378899	577	396	444	615.002529819056	567.255956938984	578.005262535591	306.297353970352	409	1014.8298160524	951	504.19485242618	608	1034	353	927	613	508	832.257949451945	509	1036.03000830846	770	801	1009.02167717238	750.250249689503	190.108001096241	559.004447964919	922	450	361	392	402	371	699.282014296544	797.504271266246	839.409295293716	499.435943903781	429	736.108131975387	722.091788340118	541.127231819924	666.10536064381	711.145269426979	953.508345988972	517	788	458.220912347299	1631.61616368561	543	358	604
ENSG00000111653.20	701	328	405	525.065742744182	774	798	380	477	831	210	658.408967022154	248	433.574885342284	250	639.295680994333	268	934	447	612	331	508	744	661.082320234027	466	307	483	1065.14207570258	1075	958	615	733	329	1036	799	509	886	556.037708919593	1477	1462	685.268606495538	1090.24154382456	902.064287486857	217	743	902.192564794443	407	496.030875625017	376	395	1063	746	630	1139	708.361009500709	316.06221186954	720	963.141069844987	689	715	1252.16510015162	974.196432990696	575.000119397942	740	628	1251	458	495	622
ENSG00000111664.10	10.295070965344	9	5.73087828394817	11.3436983530526	10	6.095160107982	5.46363601806721	5.43436391061887	14.7851515230708	1.84735624305816	6.0214755055739	1	2	2	9.61695477241007	5.41097480040102	5	11	4	2	2.53136647475818	11.4024534332612	11.4279722193285	20.1060823463015	2	10.6334404883796	18.0802680438997	8.34609386572992	18.4595518188288	19	17.8097040276331	8.94215912674082	11.3237419616648	4	1	10.2311408397597	15.0455476966537	9	13.288169126294	10	34.6596339798655	19.0421208922352	8	5.41578817186532	17.1374250581961	3	21.4358969759993	1	0	10.4899236575699	2.0867007407727	1	10.4926912031835	4.64476656578022	4.9923538053475	18.4060029861434	7.85965898126562	17.9420245814484	10.6339151403625	12.5691221137792	6.11845979801125	0	11.5121571337058	6.26308092789603	34.3642293502839	1.54561340072127	19	14.5958801029759
ENSG00000111665.11	23.6256956025249	19.0745096908553	27.5113865406525	16.9786887446205	21.2990839286672	25.1658056799444	29.0534602121992	34.3985528184592	33.2626788318667	7.73338372730933	22.5682315770708	15.3134100310738	25.8589236906914	17.7565551911812	29.2433067022116	7.27185133366185	28.3129568934295	24.6983004130047	27.2144942667101	10.162224964069	7.64970171989885	29.7451364808126	42.376302708798	20.7122674858459	13.6407155193448	10.86503234816	23.6457145865483	32.9098226549212	55.4702041843802	26.3453440776191	37.3545555709147	25.8144644061839	41.1810441632483	36.1357962410573	15.7915845935215	44.8646480018137	15.8826300739067	44.868938743493	43.3944873701204	16.7120691116561	64.1213927088101	125.849342082763	19.0113904786944	46.3107453069953	68.4072188993803	14.3095242067848	28.1291910885669	19.7292310410461	29.7116152408647	30.9218045362542	22.1752938511035	43.0334027546901	41.2343857638942	29.7762326222046	17.8653156609981	30.3695569067238	32.2503255023145	20.1398144273804	27.084913187819	51.0484904491271	70.6387730054111	21.9958043478222	10.0569109015393	12.0112366417419	57.5074139847051	33.3920910257514	19.4629293245257	23.747829484208
ENSG00000111666.11	1328.00538154203	421.580269750229	1048.45478323462	786.683051269788	2236.35177270429	815.404389942485	803.263966052138	1220.39595476058	1824.87308281378	1137.05414649402	1013.48465603886	877.101475886224	614.106535081948	520.552053085568	1139.37202218307	1779.11821589088	893.763703291669	1014.81682698646	2229.29240542683	1453.0588432724	1282.55133562833	1016.11163270004	856.307077001276	1145.87623276244	916.954985054414	1179.12739313754	1879.55069138477	1287.46311724935	1046.012213396	1020.54990836966	1055.30020042557	1596.39709881324	857.804863079383	1402.78518212063	1640.73597265056	1807.16946055844	2377.88187000202	1181.07132092684	1436.89950904105	843.566270601538	838.820605888455	1405.52006747928	664.740649659279	815.127223941854	958.857827935232	643.850516820305	489.564129812984	304.260543215714	661.191008184259	973.997406490813	2301.01988771666	1701.93536810137	1255.71063353038	1436.270818155	909.659164282971	849.426539211139	1080.76954100537	1497.77966583855	4174.13309001549	1187.66126082255	1080.23575943612	890.167932381453	941.221405030085	569.053411343927	4349.82150848258	2026.76222974245	654.770911073257	606.142873519135
ENSG00000111667.13	915	566	696	950	803	1294	705	934	1152	500	832	461	703	242	1049	498	871	716	766	732	688	1061	1245	1315	603	487	1451	1614	1005	1028	1873	693	1966	1333	901	1371	1104	1520	1323	1818	1813	1575	458	1329	2243	931	703	871	932	792	1047	1423	1501	729	811	1338	1154	966	1338	1348	2427	914	1278	1034	2387	1323	751	1414
ENSG00000111669.15	4673.9780402486	2208	2867.35891545117	3899.79041646479	5680.76404411728	4468.89339656299	3804.13859769934	3344.33550644033	6126.12294126588	2155	4707.78002784724	1727	4644.99695469679	1997.35896264143	4943.37800091657	2394.38314310437	4751.40578876641	2667.9855998476	4444.35345295621	2620.39061660508	3362.99915947697	5080.75254347487	4367.99076994515	3877.09422807354	2556.98562620454	3053.99533316045	6936.38335098084	6786.12056728411	5020.98200021217	4380.31595447904	7170.70319698158	3052.34230632377	6275.67824210638	5018.37976713231	4332.06747047126	5907.63421804671	4118.3615378212	8900.24635614844	6565.36330877118	7304.76922854299	6152.52599621057	7651.36390871759	2397.99949256158	4407.94689823932	7196.67799234862	4316.39819508926	2627.43020031649	3347.99838082512	2846.69826699824	4076.19861859977	5926.72883448587	5153.98896568211	7243.54017289408	4111.01291093796	3218.38926674408	5297.35770406369	4637.21471393342	3860.39797248297	5870.57384279322	5235.41819502924	8755.12060063546	5220.82363643452	5860.42878674347	3727.37309307146	9890.72333750078	4239	3161	4815.99298495143
ENSG00000111670.16	809.45089752604	608.677975163075	655.274494405631	702.493188084773	850.280878927832	1431.63180772725	433.407479635937	1055.89168199467	1194.29958530234	390.482900597231	739.674341206965	385.686460274622	285.820247602195	191.218499321694	662.488127301791	285.012619054678	1152.70888894903	737.416151879466	1132.15143732143	580.316008148297	600.694941986814	986.942611069096	1161.94228115867	1090.42959741978	365.421221644133	686.167157385069	1361.93248431492	1947.1886702337	1194.59239104873	1090.05214226023	1630.44833645888	569.401622135145	2074.82129829301	1362.80211162794	692.132379598536	1369.75124445862	1075.75289832176	1314.44144962779	1433.95254062087	767.244332918768	1857.27963542216	1441.41231882504	361.434321719076	971.293453091187	1581.24827832501	548.355312609225	630.411420332533	400.545806081122	910.309966625962	802.833721479283	1040.70142930315	1437.98150759724	1977.12333266092	889.064006622891	621.138396467085	1453.35004966184	1522.21422047998	1245.88204921579	1334.54963145045	2172.48456688246	1714.5195829725	506.162865395106	1349.07469694989	962.536105501683	2977.99268065581	863.212084254669	675.137794534851	1093.82059820358
ENSG00000111671.9	161.820312894094	108.754905873711	108.82200222117	202.98790888828	239.540808639978	355.421100014554	131.082084669401	144.268209820423	161.078303796578	84.726625036169	218.819062468149	59	111.163040720383	60.2808653892722	194.230159554142	98.3348985758466	153.07830958942	119.319444040347	142.896211153987	184.517569566431	140.262156521623	148.525352998011	276.580636275389	118	126.38939023441	165.082230122312	271.403320490193	216.700039975393	201.608037630688	167.714509170779	286.76221324946	109.296795546232	287.241657333186	242.852902678073	148.216478179926	260.07461989012	251.366164944039	468.046618203059	391.55553789912	174.330484849791	465.754829177939	182	95.9981943210503	177.709019422378	363.536068726954	243	134	154	125	206.181822965589	278.26627835704	216.249471590766	253.53490252421	210.086542498459	81.5825343156458	238.233165603312	194.042026617027	185.319537566249	183.742062898269	242.563185720926	372.865795132071	160.193668605509	199.587911494404	174.444513058006	490.465883619784	280.803887596325	141.663776037961	206
ENSG00000111674.9	705	289.032307953297	408	489.032164360225	473.028423984262	726	295.043566112157	562	507.024622182179	255	379	288	304	157	564.031778413548	208	621	427.016998946413	470.033277131035	408.041068056841	345	369	629	849	310	328.10687486512	879	997	646.107206955451	569.077197971485	894	320	1231.11302046259	730	610.044172012564	821	621	803.079933162811	1379.15708278326	930.120806069759	1140.05755953617	838.817963199548	252	678.038467203441	1284.04891521879	349.046183424885	457.048303087986	418	558	754	685.037144843655	800	895.088425259835	553	422	739.038435883034	1111.09615913999	660.057131272066	784	552.03059905314	1170.03016671195	336	799	752	1166.10364549743	572	474.038164503991	559.026262405282
ENSG00000111676.15	428	311	298	334	300	469	289	354	380.382698173776	242	364	188	226	88	476	168	366	318	309	313	221	431.080412120574	524	602	205	232	607	430	514	374.150259034845	849	293	815	507	268.113415577379	542	446.463417701031	525.027702303335	573	605	749	654	132	611	913	290	246	276	347	300	416	659	532	339	292	573	471	412	642	944	1132	297	485	425	1050	466	246	507
ENSG00000111678.11	994.046610880613	230.582292257226	437.580067496348	509.726919993613	544.650824517045	565.359015895922	332.685876011303	356.11452360372	732.968112044565	231.067603761235	389.112133642943	373.546084693805	475.68616004674	110.445820302749	1046.57568999767	258.602830061196	888.51923642102	537.587434456093	591.319495779769	290.693040082902	310.747271129159	651.357241774776	617.761878140551	519.135078413154	388.422734093455	459.882837998188	1183.57620056007	1075.73884902297	991.720564299611	490.602467190059	892.606578084833	359.035157808049	1078.47168185284	1435.44129090985	1021.76415034341	1039.92168405575	798.397426240105	1230.03504179318	1932.25250498237	867.350891014827	1170.51734742379	811.369437329173	548.412854203342	488.941647521144	1234.48902458128	501	518.325585188902	581.715072265178	489.548848033384	2115.25510899054	812.008644261018	901.551802095923	1215.08771781843	973.709746070457	402.241620893664	799.9371674895	1469.18382179288	969.919956355067	820.819993696479	1001.45670281225	2004.6390177144	768.074498221923	739.310724115316	843.830689280479	1065.38756497603	629	531.33762595773	816.793413512104
ENSG00000111679.17	12325	7099	10456	12102	12645	17154	9872	10280	16915	6479	16653	3271	11622	7531	11500	5371	12809	9030	8719	9608	10735	13617	12716	12572	7349	8326	17604	16275	13111	11155	20992	9861	18046	8803	10482	15516	9139	20501	10529	20200	17983	18782	4477	12202	20263	10946	6657	10078	7603	6014	19947	13708	15606	9374	10545	13113	8999	11125	13067	15102	21858	13085	20324	9336	35676	13771	7864	12244
ENSG00000111684.11	617.208960524131	465.90685428032	706.987049504274	834.695078906884	970.502382089632	1040.36222553754	633.433223426309	706.915819145817	969.224154749446	359.20858614584	1275.41049012144	220.790003587094	635.490451955528	338.590968285854	818.428118869259	264.437636197894	832.672108504503	741.382276359557	621.18543119576	497.30326225408	791.532365654792	620.096364555625	693.827050573588	716.830482529749	491.085913201223	510.491773063406	1319.58546826425	1517.29548704192	726.592203707229	671.195963702649	1290.11302414129	459.207151054403	1222.61980067752	581.273880016086	492.946250317632	1058.95303504121	477.515092482948	1317.11044035669	718.263194765582	883.056905966064	1139.10905170682	988.766351519064	166.906378796384	703.804013480766	1237.34736737191	575.296310243519	371.234097313637	479.483063650764	527.777168019362	330.119772747056	876.570781597993	1018.88612442745	1023.05838081656	689.738985652741	550.507662780091	844.514752762181	557.986930812402	763.335238871628	703.629979019626	678.826764918655	1295.4323722028	576.268971741437	1038.36363069243	607.580867673937	1768.30216396202	662.473769842908	512.124913342406	632.321121105962
ENSG00000111696.12	130.367889946584	74.6957866683311	165.656289589264	91.9622201700974	137.740151403944	244.447165035956	54.2492705259889	91.5389534388341	140.398713983752	63.6949849992531	157.604485583871	29.6427552596756	100.379491631143	97.4262487393065	109.400904931826	40.7773447411267	206.180869742676	78.7241788007496	168.579732596907	69.6132634194636	143.597757575278	87.8326007369869	215.619620284791	80.2447242033202	79.8347746813271	83.9067276678078	192.358780915533	198.955691568339	84.1946610265703	118.525442165315	227.58021526917	133.74031416831	244.360718450449	143.03778040512	169.730833253484	194.171184685953	82.3442120985025	175.051565171907	181.855458048395	202.31188754225	376.11049602952	344.313769913197	80.3887174277666	112.575311573321	198.211504684518	69.285001315414	74.399322319329	59.2188666063108	81.8643126980604	118.916709043916	149.258163331002	195.358784009044	175.188883266999	183.530210106768	131.429313154537	149.392169515082	153.675904380779	109.550517250398	243.272247017569	228.49486576075	373.674880878006	119.194123451011	234.195217602618	100.085725394807	205.095055826487	97.3952406907559	121.093484751416	151.441445198961
ENSG00000111700.12	0	0	0	0	0	0	0	0	0	0	0	0	0	2	0	0	0	0	0	0	0	0	0	0	0	0	0	0	0	0	0	0	0	0	0	0	0	0	0	3	0	0.445824706694272	2	0	0	0	0	0	0	0	0	0	0	0	0	0	0	0	0	0	2.87794768873181	1.44582470669427	0	0	0	0	0	0
ENSG00000111701.7	0	0	0	0	0	0	0	0	0	0	0	0	0	0	0	0	0	0	0	0	0	0	1	0	0	0	0	0	0	0	0	1	0	0	0	0	0	0	0	0	0	0	0	0	0	0	0	0	0	0	0	0	0	0	0	0	0	0	0	0	6	0	0	0	0	0	0	0
ENSG00000111704.11	20.2827906215863	25.6556116416132	15.21345504535	15.2812098476227	19.0520143953015	34.0092742607197	8.96650797881233	14.9493272700806	27.8712082125783	8.84578058009401	20.0475568545204	2.94295789743694	45.6026764758083	61.4269978234721	24.8514813487763	12.924960040196	26.3906191108298	15.3903399768665	10.0510583303147	12.446769378633	12.1454074836478	20.2351387719493	53.3607404516954	16.2711456285156	12.3884038471437	23.6762151720174	39.4007044716799	29.9926204847645	34.2519183039617	26.9720014146625	35.828831306851	33.2160926926092	27.7573535775305	7.80926568833674	7.52497035571902	40.1049195799814	10.2511100539649	22.4705589986599	48.451873293149	25.9978660563444	27.4861195775906	240.955622716784	47.5847961300038	26.5257826511396	42.0422434667518	20.3513959718315	13.6310465181143	18.118210709737	15.1374496419747	7.48297169523299	24.3000812035881	47.5298028095394	37.4793581736484	13.8211237674835	13.1796817363357	22.8508972333641	24.0064571374197	13.3337471502139	11.9786120994145	24.817577139106	139.810533381538	37.8862261242312	27.715217070626	15.7944197273644	83.7802531434451	10.9689399987073	4.27027494327897	61.075684439995
ENSG00000111707.12	954.871205348656	581.245386751645	771.05805662034	941	1199.17270666044	1417.16979297248	666.728924729216	1046.19510234227	1366.26739540972	492.145586211459	1242.6390594407	412.145582245912	458.007210791157	511.740368618764	905.50640629749	550.136758673631	1319.77630713348	932.3452470175	1119.35388910674	722.544493419193	883.052028326208	957.99854780034	987.909798611074	965.260772695776	544.489784279903	783.498263677664	1777.67144615392	1726.26941386578	1219.82252930446	1249.41974363747	1640.58853842129	652.179943696412	1806.62151433435	1262.41619673817	866.779195922758	1387.14749954034	1030.24526164201	1833.81469601645	1570.52626432187	1019.26059986088	2022.69754903853	1431.08758924266	339.862360341309	989.097916893046	1638.47393840965	601.012196250964	680.89499808921	518.458061504079	610	772.213565576014	1430.81010117922	1521.07931868073	1937.79842663754	876.620520524531	648.184073817511	1193.48432478258	1289.50579786718	1109.74510522702	1413.79746943733	1749.85621146041	1618.73900710778	810.480721939741	1354.77690471617	813.517934432047	2860.69766516808	732.806397223507	773	828.412512248489
ENSG00000111711.10	285	128	161	240	304	406	164	331	366	83	287	102	86	43	273	79	488	266	568	154	286	306	382	226	111	258	529	782	462	368	487	118	689	680	275	538	348	648	885	224	624	421	138	264	417	119	284	83	273	521	332	576	880	307	206	398	724	474	518	701	624	153	400	370	905	196	308	263
ENSG00000111713.3	0	0	0	0	0	0	0	0	0	0	0	0	0	0	0	0	0	0	0	0	0	0	0	0	0	0	0	0	0	0	0	0	0	0	0	0	0	0	2.33203869909577	0	0	0	0	0	0	0	0	0	0	0	0	0	8.97629293162324	0	0	0	0	0	0	0	0	0	0	0	0	0	0	0
ENSG00000111716.13	4349.75967871601	1386	2178	2932	3243.52532238828	2485.99877664187	2962.24644764103	1815.99748591364	3688	1500	2082.75469520863	1499	2221.01727102289	948.939320327211	4772.2517154757	1871.76056408489	3450.50083614265	3656	3370.75561269833	1842.99850768348	1911.51063602908	3550	3109.39925938548	3619.87676590321	2405.29156514763	1906.5190224501	6138.16211961995	7379.99785525918	5077	3090.7203716495	6792.2303582162	1913.46974848198	6819.50566423065	6495.28188453956	4461.7578340566	6277	4819	5514.89458149747	9584.84204219048	4964	7587.25422877972	5206.65051500793	2271.25993167677	2397.69378421716	8143	2562	3193	3489.50091693799	3954	7189.75554063691	4372.36951724629	4470	4928.26486697238	3598.38039997389	517.74278141386	4153.75429898859	6449.99955098813	5280.75240376133	4150.36894363015	3905	5247.64287832222	3067.02822312412	3930.00261865347	2472.02551467645	2588	2005	2153.76046473291	4514
ENSG00000111725.11	547.416355848565	357.482336909766	470.73133093604	567.01250142101	603.931619274116	833.627075367899	415.108749547773	558.459911501966	632.713579880363	245.271902463993	697.386415352188	225.148626532466	371.333079857536	369.012320479966	513.144631864975	245.990761624615	785.20739118013	393.741644547966	601.117452709756	458.751110349465	444.388834665381	585.138134906374	642.727631323129	644.297871141403	353.76285893805	372.574243936875	996.277349462768	975.801593028954	645.905273700637	686.063917160914	1019.56649173469	377.851825018448	1036.8830015934	691.395969865699	478.234186167605	694.705061152612	552.092576484921	1072.34500270172	798.94344624975	664.418885777334	1015.93130997332	776.338767941622	218.416795437438	584.743699898048	1005.44786065947	415.152204507983	358.110889459788	306.551981495513	452.500167249197	541.725601793697	816.924834182868	872.772501033372	877.627916599936	477.325610432992	396.525023097629	718.138072024084	661.859411592318	600.086104393909	692.196965224873	961.905398464045	983.266043935244	439.392467559561	938.412421343892	605.714424349257	1653.84908235352	673.595294410324	375.261941229284	519.253585609245
ENSG00000111726.13	279	110	194	237	357	314	182	267	393	140	238	140	139	70	227	349	357	258	423	258	265	316	323	276	154	250	441	483	422	346	480	168	549	563	324	423	463	552	678	291	544	418	149	213	467	205	223	154	274	437	345	344	522	283	156	439	508	377	557	424	494	220	378	226	722	273	272	272
ENSG00000111727.12	169	72	104	162	176	247	75	167	210	53	119	68	56	22	109	60	232	139	297	77	133	157	207	125	54	130	301	348	248	162	266	67	448	380	165	285	223	334	417	104	287	299	69	132	245	76	145	36	136	223	171	274	450	173	91	220	366	256	287	325	331	98	207	184	432	146	134	138
ENSG00000111728.10	105.837200655462	58.1545107545926	53.3310477339906	83.2712633985436	166.446161488019	110.747233779443	74.0589805494315	47.0135231479576	171.290389759064	95.1543842593174	59.6560392397005	54.1932048904455	150.859051345082	100.046493232408	121.916968719149	55.3201433017387	81.5778045903193	88.9137177741715	121.612743350539	73.6843273934138	101.989481430564	88.6370126636902	141.867145154244	79.4425754794671	37.6999121128127	97.3675964614356	217.112424095313	240.401887926449	199.379663236739	97.477823198879	159.211505336251	85.4203025427002	186.892277691224	158.112515832373	59.6002636719682	102.409675100693	79.4163911901426	115.671283834815	343.102161695561	164.070591447459	203.838242206074	328.161649647217	247.286799272577	101.389143357448	168.742197485379	65.7170969049747	77.7284277638332	124.856763785617	81.4886589722091	57.3694221455808	84.7528175434656	214.354735896189	205.898790969541	94.0910653458328	65.8235962706226	95.8953414433061	138.112896910801	108.57180347696	132.874097719826	120.484009508979	372.079003810542	207.22684347517	107.953889178974	96.947335807191	263.341832514278	107.303259475634	78.210187956136	126.716459103832
ENSG00000111729.14	545.392424546445	263.9705941155	483	453	949.344655780651	782	586.451819140889	374	935	240	866.029264697068	137.578425223504	435	158	570	329.898793693609	1063	446	770.694935444213	219	554.097403909709	1129.59910783957	569	320	252.21221058178	568	686	1014.78595248181	852.463336852673	523	1100	340	759.238366199723	572.816231248216	637	783.568751979913	584.583869650936	1957.29717338449	1501	586	920.728044894722	812	202.028158489105	313	731	413	485	302	229	697.436524053998	655.918138417614	406	1107.12803984559	859.252016175863	339	658.068427430487	602.48585201379	711	640.98085250813	754	985.361853365283	673	731.416757816473	454	1672.87027432651	229	381	398
ENSG00000111731.12	590	350	454	678	528	1075	328	818	732	281	717	218	196	156	392	212	890	537	942	485	623	689	849	670	326	479	1158	1385	914	903	1282	266	1483	1130	597	1177	679	1124	1244	523	1685	1102	230	634	1211	299	620	356	659	617	910	1040	1764	651	368	928	1198	853	958	1300	1290	359	1060	734	1703	592	646	516
ENSG00000111732.11	19.3076068471037	20.1144853255669	25.3610173561567	39.7642436421132	22.4386803592043	19.9994273382121	16.5076586842203	20.0812988521733	30.0917202396534	15.0591311255799	26.5494546217	11.0109020502561	33.9764503653543	35.2615337780501	41.4821299415925	14.0362739476393	29.3441459535422	19.8145191201816	27.454270129133	18.5911058271141	16.0849693167829	16.1995579642892	35.7950275523216	13.2286494653141	9.51809504111558	5.26048140100222	50.2631480474349	37.4274751652886	55.3049681101398	23.2604932177063	33.3394033392462	28.4109490542812	34.4405396633828	25.1084494824593	10.5383121083922	27.0488942007691	11.4720122311699	50.5466188998511	51.3026153612554	33.7682561744525	49.0487216861338	132.640192850657	34.0684744657813	17.1343199350517	34.5865663045291	11.9775861602349	12.1285760433911	15.2286227705814	9.10335983380996	6.3841452660796	48.8763984985856	60.4813151611641	40.73862332221	12.0178661983169	16.3970207092998	34.5642745120377	29.5997664442501	25.3586762881912	25.04634348519	23.4377848242455	112.334383821394	60.7365116546753	27.9241409132153	15.3952936907662	59.802908023402	28.0125967795821	20.2518280243282	50.8307494907636
ENSG00000111737.12	1970.97898940142	1147.92795438288	1795.13423459939	2073.94261012854	2338.27856176389	3062.81781127899	1815.70751053214	1671.75579243791	2947.83915248834	1089.67933214627	2885.78792294729	602.565731985705	1586.33311529	1273.89299504101	1936.49227927102	969.793303481292	2416.72206541252	1511.8533747977	1703.37225727057	1522.28528180661	1936.88849639869	1885.68492345329	2155.30057495048	1899.64898632298	1259.72734414209	1366.18783864763	3269.53679894132	2949.38700797566	1903.65062569373	2320.88433242408	3691.90651645259	1520.66117364664	3118.91292870147	1869.13566378241	1679.39571522811	2680.78756486616	1830.40015292461	3866.15135649239	2265.37453120116	2920.73333004796	3421.64639010588	2788.8795004429	681.447396177199	2100.83569537216	3401.89516433167	1788.40868862042	975.952388461125	1178	1409.80466186931	1178.01538779718	3306.73956689837	2655.89944770602	3024.40828280307	1543.27327321021	1600.60373647272	2497.01472147684	1877.2861634982	2033.57339714813	2254.79904655159	2096.69928008016	3663.72789092006	1553.47361956338	3214.85413607968	1706.49614304133	5678.33833938956	1892.79748607409	1222.38333805195	2211.98856152533
ENSG00000111752.11	512.086573670749	276.470347833205	357.077916540807	513.843241710711	321.40832147995	765.07586820108	274.267514370624	640.220814445673	569.351226383504	216.800696435426	275.96779245575	196.27671583651	134.812091550017	144.598482783815	525.693819473783	131.348712258626	592.31170756281	390.45150888889	443.263679150939	394.244727431452	270.956484893768	453.140920364586	644.361047780031	771.769504849679	243.864741779195	222.641630787897	753.379300575751	947.85989867009	533.080556247695	595.13170504632	826.992384453654	231.446140238626	1322.84703345558	545.907022097028	375.254284466051	791.426550807968	412.045427638609	649.680774852584	831.557508042749	507.023781943406	1250.38782294279	918.05944387422	168.939128187321	667.148473491361	1344.15289075076	197.227859799458	334.475356348474	249.532716288745	718.449981811707	545.061863614918	637.115171305738	668.318642648133	1028.51784469312	495.219312569877	321.852786346465	676.815929417087	990.88389837808	699.459623313814	610.771577753467	1310.54933680757	1221.998061793	273.046483714728	695.612313513689	868.007958594876	1071.07572564367	492.34913493981	300.284647598731	420.723684370313
ENSG00000111775.3	755.793203897314	277.257829907969	438.5697803107	426.894327627492	780.942495739585	525.682195106039	468.797391871704	459.645692645479	876.464324540034	284	550.462237999196	279.342960991353	537.025087527937	298.701094762324	778.268322918566	403.688031339362	961.934458686345	430.384433125104	744.508013637974	282.005249446812	493.238197298285	900.084642677858	570.747573202036	410.668945357105	338.158858102378	567.263308266066	970.247940623096	828.538948965718	878.723959322005	696.080292424912	868.636625582661	458.407030836151	833.991070381765	969.989736618935	726.767191047349	835.070547242469	870.433608322068	1665.46470468163	1727.42561490824	899.052430222148	842.799858652336	1018.1800373321	416.206530636982	608.667737808274	916.464762523822	484.232579000004	451.287007239857	407.501386072031	434.164005483198	1275.24070553518	895.02678124543	578.978008279102	987.57503444646	831.837457591841	323.119231665662	755.495750198595	955.634349472115	776.109737100391	795.297955580838	1066.35433236801	1164.29999242753	866.100754666634	848.456010159802	574.824607292542	1199.19035468753	495.63760327708	532.519171881946	541.292943794857
ENSG00000111780.8	0	0	0	0.735274169529502	0	0	4.84284545624467	0	12.1329419482631	12.407395120425	0	0	1.62104826300747	0	0	0	14.1464151320311	0.17731167229035	0	0	0	0	0	0	0	0	0	0	0	0	0	0	0	0	21.3725959392985	11.7693864430895	0	0	10.2707307056542	0	0	15.9826739195731	0	6.27707257590605	0	0	0	0	0	3.41159559923095	7.65728829419877	0	11.6183013915743	8.82311400818701	0	10.1117814661876	5.2875306503833	7.98786657056527	0	0	0	8.77468614467599	8.20242795236336	0	0	22.3560200979038	0	0
ENSG00000111783.12	3.02818342559903	1	1.01783330021133	2.19510003939996	1.00054066837662	1	2	2	3.18428160833297	0	3.0422674381553	2.12151121338291	17.4926566176449	17.349065214906	1.06101350754671	1	8.6173535435957	5.06170063345275	4.00263703174965	2	0	3.00187684959513	7.14339446992232	1.16995399564064	1	4	7	3.01958299933684	8.41746530231528	4	2.01406850680961	4	4.02068643171809	3	10.1150495454042	5.37103869745641	1	2	3	4.44157834862432	2.02899675284954	48.5726123018074	13.7125802660201	5	0	0	0	0	0	0	4.09522780800242	11.0921586042721	2.03074803605455	1.02161127822719	3.13873754356879	0	1	6.43300601435671	1	0	18.2601839921814	8.17346183746358	2.04543344164876	15	2.32520125298919	14	0	15.0833426130077
ENSG00000111785.20	186.747476575484	113.605240172602	152	142.766511975087	208.94600334558	234.291806816501	100.864093339683	192.356405470672	228.697089813372	77.6997783914041	161.638024687748	89.6870586766182	56.0321961761428	37	201.12470926476	74.5559524478936	187.785589906543	169.284047263321	219.3248908724	114.52061875323	105.567542527915	174.236631470897	200.8928677751	223.932144271418	67.4821629079472	111.917634165985	322.657907611844	404.727269210152	216.173838025699	199.314254609872	291.902551425386	85.7946557857196	409.339662837277	332.205113602969	162.387450428708	362.548053785171	240.97097863249	371.637719684471	427.08305303255	161.330279104281	383.193288632045	326.616783646272	83.5968931762385	166	328.230668898102	83.768327245954	154.897678830591	81.9258837370784	165	212.945656273086	207.791315298265	293	395.022724024469	168.202414943551	114.069680859396	212.311072627333	340.44370116198	277.20027744707	269.119039225745	294.927444203006	341.907096560456	107.496773606347	250.002566227844	196.738905722156	361.827644824126	163.57722674306	177	190.768509362171
ENSG00000111786.9	2227.84253201055	1110.97978617104	1397.93877304653	2048.11487435104	2681.53263281321	2886.87686475659	1918.62517292308	1722.26725756444	2987.11464066929	980.065201449635	2680.02994078568	787.440684496145	1495.86095392916	926.424352070067	2203.73271344428	905.505076307406	2581.19760714948	1587.69391268895	2522.74968858636	1280.08294226166	1890.94079434952	2374.07421024019	2122.51831556507	2077.03413847083	1186.97271524138	1648.5569396682	3541.95597347925	3567.97950161701	2351.72120641084	2408.15904051147	3522.30266627943	1308.21724586568	3788.30577808856	2716.09676361452	2026.62211230962	3084.70962780494	1777.78768766501	4462.94391947065	3868.0711637629	2936.90425929306	3557.4708548658	3143.61562146584	850.397272682907	2068.34364394192	3446.18982428922	1657.31984979778	1547.68445449586	1354.80203895691	1443.47999907946	2186.53934900032	2698.48068992639	2790.19839435824	3900.11248729326	2050.90243813978	1371.14146847762	2503.04094977435	2847.47288635318	2291.37595976813	2736.47484412573	3188.20838394797	3626.69579380659	2033.23522898734	2893.32019416973	2011.66736323091	5599.12363037529	2262.5676045013	1593.94626554258	2147.4562722719
ENSG00000111788.10	37.9509083198447	39.8291460104412	78.8415403985969	87.1276083136446	69.1688456160943	139.041798021398	75.0357373872947	73.2984744443928	86.301025024719	33.4323908044481	37.6969594538479	37.1217742440663	34.1354646028867	1.3750135179048	92.2308260307215	19.1783525106335	72.1329228677113	74.1813995464569	51.6343005212388	36.6175757182841	22.2455086851503	68.145416658469	52.1320491824592	236.958958732882	39.1232884773588	44.3048695660553	117.449382421078	167.79490511241	74.7600051691032	81.055184295194	162.344738878014	22.4192666690459	143.660427081116	117.642059054306	64.1445856243994	112.978810598217	55.360134684512	107.570464050457	299.848149800081	58.2897739683352	286.209946109385	185.670116229033	16.5786084178727	186.349822057084	164.338057947242	54.0423592075993	69.8740096538214	70.4011523205682	65.5038213077981	33.0834864518075	25.6373676214709	84.689998597141	207.207967004366	106.964046646807	36.3877541150276	69.1479162655038	385.304118184303	137.290721431082	75.7208211922917	162.627355411545	216.101407159269	51.4762702550587	65.7750868368203	128.87941545952	96.4830652834287	130.300426480423	61.1219990715636	17.6747124573901
ENSG00000111790.14	838.204291708149	377.401218241921	736.053353663205	679.172786630915	1115.59232743874	1268.69394472384	480.919354836134	943.201974237861	1205.62977959937	389	925	376.209552328964	239.873033749972	208.582169198343	773.745146722036	657.165356936617	1422.19137415623	974.067035056909	1523.11894058138	577.712072233142	865	809.633533169282	952.070772473486	649.137201476128	451.620357504196	920.702102743712	1740.1107208476	2066.77506325402	1515.08757871811	1057	1378.60843390711	560.198621368062	1810.14167797887	1438.36974556356	888.232923298018	1405.89445864635	1292.13200105003	1850.8740942156	2202.52753889458	514.641816353544	2025.67197219175	1183.29500306339	462.053309910319	734.168545901288	1109.35027750235	372.646119003838	871.704041377622	282.134848295871	668	1326.09647879669	1132.88415797361	1275.81993216315	2715.64822185384	1078.56604056242	405.047686849104	1127.43391802843	1848.95922899897	1541.47811958535	1544.08909432155	1641.2113250533	1434.71799552035	581.553339210023	1185.42923443531	843.352592995329	2381.76673529788	768.026918945332	750	634.94662984886
ENSG00000111796.4	334	107	188	99	187	171	122	179	289	77	110	201	87	59	398	96	313	495	280	145	166	210	322	196	136	261	437	748	632	307	376	141	609	1374	268	575	262	675	1424	144	504	410	256	307	273	100	219	191	277	993	438	257	1128	361	87	237	807	894	280	347	662	218	245	378	707	318	305	305
ENSG00000111799.21	0	8	0	1	0	3	0	0	0	0	0	0	2	6	0	0	0	0	0	0	1	0	6	0	0	0	0	1	1	0	0	5	0	0	0	0	1	0	0	0	0	38	4	0	0	1	0	0	0	0	1	1	0	1	0	1	1	0	0	0	18	5	5	0	7	0	0	16
ENSG00000111801.16	1395.90362437758	1081.29376080603	1378.85645351611	1548.19399751986	1797.16096335363	3446.1291120185	1379.353702842	2299.72372064948	2045.5105877933	725.882770901307	1522.7654646033	770.430083158156	852.667486180568	531.374642510172	1938.12870935982	704.037258473216	2132.71979568684	1256.24773622349	1858.5312661312	1088.97035409641	1093.12699104601	1440.98615100134	2051.85105102123	2118.7109931833	877.992327783846	1056.23161386324	2361.68766044545	3514.31052064379	2111.83814969468	2025.0853441965	3345.24471231643	990.911892578038	3322.97350964257	2409.15685684861	1649.4836355853	2677.95077191891	1864.85729574536	3338.57539232089	3350.94811347702	2379.17471998317	3650.82471785498	3278.4231011189	623.88976698448	2285.22163608834	3658.68807363997	804.086269970793	1546.29497963961	1104.42144071383	1661.85352490488	1450.37036494859	2139.13941822115	1965.93658161939	4006.04587664327	1648.86229943418	1045.69553007348	2383.43941376313	2727.27196526844	2078.48069157428	2445.39317792437	2669.18343926968	3239.05661179776	1379.32668907401	2642.15510994137	2067.51607069407	3931.47533782545	1760.98160492966	1381.78095250128	1672.62934630938
ENSG00000111802.14	2632	951	1807	1848	2375	2852	992	1335	2985	551	2796	340	835	1020	1408	606	3090	1775	1891	1018	2421	1343	1623	1064	874	1158	3194	2790	2040	2144	2044	772	2568	1362	1535	2597	1195	4100	2416	1305	3393	2540	397	1384	1913	1008	733	787	938	1899	3218	2302	3380	1530	852	2000	1638	2387	1649	1759	2133	1004	3196	1110	3809	1208	1487	1377
ENSG00000111816.8	61.7741622269249	153.729710562036	93.6918565589989	94.4556166387894	108.904334423622	194.370657762866	60.8747776198014	100.985208014931	107.063126891759	50.5551222915021	95.9589691781223	38.0929724645079	91.0921560175567	300.972329300489	128.585151661395	36.0200376292728	126.301865672075	61.0359100611363	130.628936817251	58.6879286630005	88.3983835095923	55.9953863008407	249.292441109323	95.1325017546761	61.0400750739941	68.9079883973042	152.54087629805	200.61666050039	98.395415157177	96.5735416301084	162.286540140927	148.453092004506	187.3299218216	61.5137700891966	51.0674568209347	134.643594125323	68.3870183753078	162.187932127347	174.834426636735	89.9303194018029	205.968177598789	979.368898098722	113.830382351493	105.521018039482	114.830555528847	25.3184691438882	81.4996583710491	26.5705996079623	87.4487190354486	67.9227922947712	120.922306253683	215.442240985039	198.751836246924	69.2201292835183	48.9030557102503	55.6918541553591	142.581750599557	99.0357075142772	152.187935372697	185.971212518081	686.287732260825	168.259377034806	93.652845688168	90.0374148989956	235.626192567082	67.7498134617294	63.1641226601451	192.914061170617
ENSG00000111817.17	645.349596863187	331.73988252849	331.063195623145	728.594757657643	1048.56232128017	974.284169098316	364.548218658855	430.053466658942	1025.20826720182	322.061156044738	1160.82083766917	133.700776241453	277.322796851478	187.79245228488	378.443747807211	172.006621790473	1009.38833342308	580.322605021957	919.818402459484	264.845739967207	670.659860735979	596.626918284776	551.731746639219	542.384065873642	341.104992300478	600.49818292336	1031.87245417944	1353.04501466428	724.547944456483	690.721386462193	1196.21238353597	354.052843352154	1225.63196810232	539.023463384326	358.2666593657	782.398344865479	497.222147977279	1353.83293702455	1050.1933489203	589.803574071249	1322.49412906818	1098.49053668012	151.618252722471	463.318661265085	837.089658681204	420.01885933469	349.240564176599	257.007576691073	287.187911596323	434.725258460802	978.054933473234	702.730725643276	1412.54783854063	534.117031374201	446.28301761765	763.225740404356	658.177062262815	783.918257121715	875.156870444644	1158.02244691576	939.443689367363	311.025217850524	1092.70307744889	521.084019298932	2232.21515222646	421.703383728575	517.098785136778	439.208289890391
ENSG00000111832.13	223.617676668653	99.5312890667357	116.781920916811	116.589151675492	192.815994118287	128.271814936906	118.515547464138	146.422236801352	230.743742749285	34.3431269866932	132.68601694462	88.6248641236647	96.3475907150046	52.0126777224758	197.321581986172	119.707896190026	259.598737982782	136.612635624659	257.624159335871	75.9505657417802	111.738380269045	262.604116078865	273.77278211183	132.135918206963	86.2527487355618	151.811276470045	258.192068289228	346.979553720863	489.726521395493	211.329377641354	304.496656227351	102.141704219395	371.089727729463	571.315701775218	188.994640750869	293.096156021144	304.883899177851	573.24022574298	954.716559400675	151.221857820682	312.761400425045	354.173781880997	161.471601919551	182.459573445177	275.997004980401	106.177571344927	252.988929451786	111.425605153182	195.883365845533	609.965366430091	170.394413476397	185.885902357593	470.535067763537	236.860352264536	70.4448889459191	242.171836872103	430.03986422168	261.238632600682	234.250136354825	444.475522961617	462.5683761126	172.318727656551	213.779125653789	179.681020042614	380.925835763611	65.4382233232887	234.057280474414	217.125774412744
ENSG00000111834.13	5	8	2	7	8	9	3	8	17	5	2	3	2	3	1	3	9	1	5	3	7	9	9	3	5	3	12	8	18	14	11	2	12	6	4	10	8	5	20	3	13	11	8	13	7	0	5	0	2	6	11	9	2	10	2	3	5	7	15	10	19	6	4	7	6	1	2	5
ENSG00000111837.11	306.066880980136	197.439688233231	352.939865266345	494.893842061941	291.633608849763	600.971619537653	190.581196665064	356.970980936016	471.055357632907	162.660876802066	399.196986312781	54.1749797330003	116.327506290635	287.682120770394	197.264853199922	97.5326450219779	569.31632805845	282.402386647809	166.703405411931	248.269922159272	450.077244758443	234.703922278518	335.306971795217	167.579238994207	133.318141306333	238.340049352563	689.109018512032	665.503557224699	316.469624906399	305.647913921103	305.655700310548	156.378655112284	295.234929736762	97.0823121251918	179.074764901478	382.504030947912	181.173658540666	319.263560354961	197.320091915543	91.2129999385591	957.349923746637	430.093732377133	94.0373186938271	141.531337457652	489.772938115529	156.520087794763	201.677337085254	192.491680464117	151.284264101377	68.4649873726659	921.621035464202	523.181742389523	576.872640756579	211.292739573882	219.172466385022	321.788624110557	134.808219322499	223.272502725197	154.665270597734	217.049853340906	293.616173257749	145.382114639804	556.540765431436	117.090478100725	902.310174713565	157.250951636095	229.127703369681	283.462791313645
ENSG00000111843.14	357.205401337	127.236669248066	164.638083490927	154.60653144708	283.94738377361	284.046869583758	107.352165996264	185.2202332231	298.878352431016	105.545185231974	174.141255140045	141.537453306154	98.9735606149527	59.524785245142	265.986538903551	149.388443038383	324.67312260308	171.849881581016	344.138258971601	127.224973767101	227.213266838431	376.93951560445	364.166211589394	140	130.040046322589	257.942472101521	387.814961218132	414.066086065991	332.561157488866	267.113983866037	418.067811637002	117.782746840812	457.920816315419	701.939906287942	335.107643609375	418.220158528319	262.872569978616	579.701846841451	717.344957915976	243.834408316751	517.208880578883	347.90962701161	157.491386988318	232.714192502424	320.546237289295	117.218250569492	143.485701434323	123.800254794681	184.234030038203	604.649000778762	283.818042648319	262.705961109362	483.989843959826	296.169396926751	123.334004509961	362.416195684057	397.592129933414	382.000018895989	379.788400101229	517.937425814427	594.220701157577	242.237490767924	263.472917688609	239.661071309862	687.239984834725	176	198.688606312159	278.897625367888
ENSG00000111845.5	125	36	66	77	124	113	55	77	130	26	79	37	52	27	102	47	110	102	157	65	54	126	117	92	59	75	178	203	155	167	156	59	194	229	112	200	107	232	256	119	180	166	43	111	163	82	95	61	65	187	139	213	232	95	51	177	192	168	132	297	185	88	114	82	170	76	73	102
ENSG00000111846.17	87	60.3000288521437	40.6507567431065	61.4760657938457	184.099663578025	113.386833343618	108.892301672867	122.129687087724	120.777862203516	54.0346330894634	78.0531748646083	30.8121558580948	52.0400723209504	32.0677649418998	96.3069790454147	54.8116811506496	116.294194582646	56.0860868636963	116.852950044044	75.8800816399851	66.3435516345547	257.87751469272	144.852442541908	120.059929940999	36.2080697720036	95.4039347749714	141.789107831307	209.795087086751	118.220583261608	90.6393477964511	198.866957054536	55.5297403693985	299.566265873747	151.090372464726	55.1420698580127	148.48399378045	116.762863987134	209.861636173106	271.870397560871	127.626420266162	100.031503025504	185.68057822633	51.7394247418751	80.5914096362051	131.510251118243	30.0402246595092	126.225917404747	99	79.7534003158849	106.907094804159	143.854056762342	156.866444303966	292.014617973856	83.6857808363931	52.7310314794833	127.792264418671	232.793621874382	92.4613346367565	132.182726394944	445.909269510367	263.864266273901	81.4962754612697	114.659482381341	138.716680370574	295.613118393471	82.3539930237431	45.8981262128533	128.181113022093
ENSG00000111850.11	108.28255786579	59.476012678765	73.9946222716537	61.456486025594	141.161267208481	131.528234107022	82.962656751113	89.243516804847	167.226143444928	40.8538624872622	93.5172635483987	40.5712953748269	93.806483493785	44.6004429327629	88.9609660130096	37.1213908881884	161.70573714886	70.6663410970331	131.34269000595	63.2388393482812	64.3373968379816	97.2435715654465	96.2375708934268	101.190288797643	52.6778373274297	92.1878852229151	168.362984415974	147.431763903218	140.860813125821	90.1650383082268	140.72012767961	55.7651196009412	198.14656686604	152.002421112177	114.033970208909	128.450144367911	92.2179998251714	179.053555621022	293.494108602569	148.399648552188	187.113155556353	235.464900734839	97.9960856667533	106.595163440147	152.437379711639	80.6176530494799	83.1516170667311	50.0405065505533	57.0110145375547	135.011370924866	128.903196198629	118.353114906665	174.714698820865	79.1827093376061	42.2085984379836	103.031720352618	145.285750612959	114.533864201464	129.340331646037	228.54767242855	223.640006185717	92.3001353649237	130.693813105556	89.1458819891325	229.265731965501	69.2489058027265	106.42858369666	90.822924315855
ENSG00000111859.17	1967.62048429737	1602.51865883108	2152.67718971962	2710.91456247914	2363.35861525293	4609.39031662981	1822.35913253231	2295.78105337084	3620.73283037806	1260.05465836515	3482.77849297057	462.496495150542	1063.7361444344	2619.63013557829	1601.63119839725	890.429668693584	2750.23462996183	1866.83769514138	1835.24195196999	1778.53401717896	2866.8002424956	2179.24906132984	2697.2117877236	1932.57017485235	1314.15932290098	1381.0502794255	3333.8530118721	3203.91198242351	2272.77736400656	2734.89016711332	3653.03216317151	1643.144148246	3676.74558920136	1324.77952194269	1897.71286366532	2865.65053946943	1647.32721015438	4133.21949020895	1793.93054985807	2514.47988952552	4305.9297014955	3534.59212959378	489.093106303546	2114.24252785856	3345.87048958515	1771.4947500139	1336.1812002763	937.457554835313	1493.64919514722	1070.65466494027	5836.31446890132	3210.35362950983	3682.07115973258	1596.94895975868	1922.76668923603	2769.22688130786	1558.01425666654	2403.83439593364	2426.39308540514	2403.86545830655	3120.25971759722	1388.8919761841	4327.37423395403	1497.53720799855	6799.91429784599	1772.68150566879	1696.67182173263	2125.18844377815
ENSG00000111860.14	377	211	326.971930579909	425	468.734020302095	837	152	510	671	128	367.974095604591	165	78	106	370	82	742	376	900	246	406	309	530.982834273269	313	145	347	766	1163.96834923406	731	654	768	152	1089.94588554857	767	349	911	403	606	1112	201	1267	651.986135833329	165	388.976584287632	612	207	429	132	397	581	589.983972174307	657	1592	468	243	530	1299	693	731	899	867	193	539	461	1013	389	423	271
ENSG00000111863.12	128.069888652589	79.4537362839788	126.88824513489	66.8965274141123	74.0801879757896	89.8940945062614	100.99956969285	62.5032666510989	123.19603595784	22.025213375052	52.1735644128917	30	23.1827282380247	35.9984102955097	118	22	75	59.0208266057838	85.9738481650215	38.9228200929941	51.0151834771869	70.1582068678699	75.1344352655598	95.0170566719686	49	29.8977666644445	195	188.962555011293	154.101181047756	84	111.925269604736	52.3276785260855	151.352360550751	138.643316015977	102.118398482675	122.954113120578	68.9590212808492	64.8802601791402	144.726148640851	65.0507923632207	201.412451621075	183.251343403803	15.8183529882655	72.090264891018	124.870890340757	52.3592104418321	122.137683338202	19	52	244.161327895152	94.5016643380783	112.91927229627	131.872190841544	97.0257628168743	44.0410518465918	119.099265395876	193.493143444798	90.094003531107	100.974150824185	108.888546468078	82.8175115733062	27.9771868600439	53.8454971769727	74	41.8041305307226	24	74.9584484630733	49.2621880629512
ENSG00000111875.8	338	114	235	306	283	453.784500070609	155	272	348	93	252.922930536422	136	95	46	292	138	429.919659516233	369	438.877852641202	230	217	411	358	346	195	190.874620959523	503	863.96105063245	417	357	536.82838363904	150	784	738	370	605.866107080723	426	583.94957233367	930.879451687717	257	664.753348736444	476	131.854379341082	309	665	155	223	144	279	480.905825543693	352	438	1028.95299340004	326	150	372	813.984480596822	603.97272651346	470	819	762	231	390	392	661	270	291	301
ENSG00000111877.17	259	151.108130077825	258.157790566056	314.428888994073	330.120200722877	562.605788390746	222.602271292773	304.282074613981	318.830180731388	156.744465682077	418.950295040237	102	82.9882333260207	93.7198003820342	248.462413748365	110.107839548693	360.465526858509	271.910208183052	346.470630815192	261.373014948439	241.464635180043	344.532514413021	477.942313038244	326.169585845615	170.359654114943	253.857960021821	549.345440634039	644.192310593389	458.487957480496	337.650694819529	573.709690579956	177.179277241525	686.583804935625	517.505181302529	334.571303666823	475.173493981783	332.987554512206	538.321278976022	490.071028974797	256.149252042057	734.191146732012	528.003204103322	102.730213996627	329.635715006237	620.647381565658	160.999430840961	289	230	297.581535630873	355.318096297436	376.358366945515	513.322367313117	692.504974841979	266.027687294661	204.796699788909	351.116991983858	459.743023359651	361.256695133639	430.590615318789	564.319091805063	662.064983495884	192.512735422306	454.942137702675	324.0515881797	1009.630855182	298.165561498409	223.634520394519	315.051619695147
ENSG00000111879.20	22.2326836980477	16.3722411553834	38	29	25	44	23	20	29	14	10	5	4	2	32	7	35.5797886630118	20	27	10	17.152080727083	11	19	25	21	6	68	58	43	20	51	20	58	52	26	39	28	36.6990574610271	40	33	63	34	4	27	81.553439129384	2	33	15	19	31	20	35.1389070718769	74.00443722784	18.4461087597396	6	26	47	33	25	29.4019864995571	39	8	21	15.1655679648898	39.9944242002473	14	4	17.2359552289891
ENSG00000111880.16	256.003450745142	161	254	350.34169125299	283	477.00537832975	158.77838201757	384	400.338056548581	134	346	98	112.097561863165	73	211.009331703517	127.634965926002	432	368.035699332168	362	271.001783255802	290.005587070063	1019.0049042843	453.070079596789	385.4795269174	152	237.841690581644	523	614.001891518133	431.30509696211	401	632	157.312627431759	711.008051754995	527	300	575.039725222967	347	546.213861623788	511.002007132544	306.663723470009	817.054079207987	537.074179553999	130.178687747592	299.028117848196	684.579965992614	267	331	121.178307098938	311	390.00241215566	392	544.005639713565	719.038891754308	288	221.017390604561	353.004752541341	660.03528413096	516.497449197384	562.133340599242	3262.3298649523	703.725717270943	221.383244094774	473	387.639869283592	1028.11100382651	308	286	416
ENSG00000111885.7	1218	643.67464977368	1077.71155191122	1312.95280754053	1358.89631688115	2087.58201560288	611	1602.9489595868	1302.93321168264	387.699406502226	1600.89388755725	332.929520116483	296	433.856432739554	646	541.983644751558	1878.71894365952	1710.81851548548	1206.90975225514	1112.88697978277	1962.80522680578	1108.95241022793	1513.85778927759	963.926765783347	368.902486500249	1190.96550123712	2258.52156974442	2287.6164799391	1421.71967646985	1565.76922488119	1494.8751182029	971.905718025432	2011.83590511494	1218.80591788007	963.980846380088	1846.85744079965	1104.83780002535	2153.88799858316	1152.88697888652	655	2897.4536572263	1683.840514394	262.925595241649	1084.28166259933	1428.67735996307	500.368838104084	799.266636954801	577	1192.93339276851	942.913377048373	2258.91262120651	2962.32663111685	2600.64240378869	899	1228.9460449104	1708.90802124748	1383.89605748454	1826.81749748066	1512.73892411592	1321.83184798497	1639.64803924023	581	2584.60402124706	672	5225.49187710048	1064	1147.72287943098	1252.88948179111
ENSG00000111886.11	291.143241693232	41.4453780255075	84.5118889753962	40.8500625735653	94.3425711505998	92.498937784162	66.0721157348379	54.4493520714933	184.537392065759	17.2726655898703	96.4350075077443	20.0825545733104	42.4650776092002	27.3425894224376	87.0029792800171	9.3019263633659	167.14780760427	33.7448326391848	88.7754205049853	55.2040532154789	77.0686024047033	91.4054244795933	77.8562764877276	66.86093172435	35.7918787173019	51.676400738041	123.233155728709	103.532211992117	118.544192520331	40.616720263934	120.894972607526	34.5691753917887	131.225143246889	41.1497343794995	69.6283304808703	80.9244698476588	44.5088111029234	124.535699764356	88.6404176450619	104.5386652874	123.691032488539	179.012782049734	31.3301024723184	39.5180783269455	86.6414543181453	39.5141846120064	59.6115879095274	50.983960945274	33	107.927993089431	153.05909648579	88.8772644311781	69.5495677595056	89.1583028056777	39.0156422289474	108.522990903682	49.314178379847	62.5239181536912	85.9594791200441	153.23509568867	110.222496858881	61.5121385859489	123.625448166519	64.7994735267781	118.033395734183	3.192531044538	50.4849455385542	26.4743730986832
ENSG00000111897.7	4813.17035641109	1716.75616105504	3259.89267135702	4149.35992339726	5541.99715949374	6691.36100993637	1996.66484372397	4125.97195900761	6491.01097523863	1559.51525820328	6016.77019676795	1116.25066593133	1603.24006141543	2157.93677206146	3479.54945239684	1742.67104546802	7527.66373691362	3572.72564363667	5909.61942508004	2142.2990328731	5168.89865347825	3803.50277049565	4754.22392520757	2448.45082694741	1975.02924366983	3867.6748322081	8553.1312143562	8617.13716599189	6811.99668069379	5668.02958893207	6373.27115968266	1870.18281223483	7993.97304594003	4889.94407450398	4479.76772137391	6350.7269946604	3786.25971606299	10000.9938219842	7491.1126867024	3285.26040305197	9180.9523881662	5830.79194539441	1264.53628427345	3096.23046965762	5822.30481319359	2542.04780383226	3367.78010309033	1824	2692.36897709149	4852.14066296823	6602.71906718747	6078.68241636312	10798.2164230896	4407.24665455372	2453.71411611991	5223.12526022592	6341.73961252053	5677.68686591973	5125.72690423367	5030.92310467159	6823.9412173353	2662	5998.09296253091	3895.86747024934	11948.3635889402	2390.32622346944	3774.36949405532	3780.46190430293
ENSG00000111906.18	212	105	149	151	125	216.067203740936	123	117	179	91	168	101	91	73	178	94	277	129	221	102	92	158	174	185	81	158	181	269	251	116	333	99	294	337	193	257	222	434	446	246	377	255	76	147	295	105	169	137	121	348	220	165	263	188	82	185	392	233	294	319	382	180	278	177	342	148	116	193
ENSG00000111907.21	18.4481987605589	4.82733377355196	13.1276466595566	7.16400606795314	22	40.7674689324493	21.4378911987236	24.872478821453	28.2024535522554	9.69212338525327	11.5905300382194	12.5703430002511	23.921849567777	33.5412833022573	18.1736379250646	4.0536036319788	29.9333759519633	18.7313146936988	20.5025467898585	17.6157578658203	24.8039973661217	15.6897809795626	35.4175918769128	12.8261831366666	8.35254606954408	11.1320570609165	31.7881118995329	32.4945859917132	27.2678481613593	21.0017436614379	30.8760951789649	20.7005914219895	46.1333276894108	10.0323268409683	17	27.4686255536601	24.7987664019785	48.9370381467957	32.8892509435597	43.505086105468	29.5251065266904	99.3580687688672	31.4350371415097	14.9106990467608	46.6616992038045	11.9010500116765	15.1146228877349	0	18.7790516081363	14.3713644103361	21.4839379836865	16.0140939145137	30.4569662357358	7.07785655989895	7	18.6471376400184	33.6945422213316	22.864512072609	20.7304471746416	34.8681856950112	93.8235831750483	37.079518384256	28.8388375960085	11.0146066428872	37.993120517404	16.0211357923752	4.21577969935522	38.572839619633
ENSG00000111911.7	374.554614120712	131.586956570298	212.625613917313	371.423947738796	373.689242054086	760.589225120759	231.245992191909	387.200991657922	468.736054019318	152.482041920516	482.989080142118	104.572321715629	161.072086946642	162.613933147695	285.406884136458	149.412865535635	517.090264565597	305.853746705439	464.833824034547	192.861440515411	425.765449817494	447.059760265867	399.172091230491	272.289486295817	185.94546151465	268.824337581608	677.563773195273	660.953198442031	490.883103898157	465.582905921236	604.953257810963	195.297725554198	691.293857034076	485.31496962438	333.835815483617	533.064506048187	337.629866084292	763.925162693338	533.383929028644	315.911235167631	815.601683012881	572.67875835545	118.276815174344	303.067515080741	600.558083261609	259.309555787563	310.652820939092	185.280270450605	235.341962509926	305.975361260149	497.95952152716	504.635018766606	727.787546257823	309.771973244029	241.264422857189	560.255953262343	443.175415224421	474.049082122634	491.437495785268	679.343150604361	701.620414790553	232.113039616082	568.103053680164	344.192307306218	926.395575850566	193.358613153731	392.531186134467	306.762646704273
ENSG00000111912.20	356.284303858098	236.279462127551	312.654887967419	423.355143441267	404.295514192654	891.500773702612	222.43730020055	773.0849210398	469.458917519758	158.697266448596	341.05150637961	179	117.686279670209	102.421358081319	346.599052008196	173.179984464659	504.855938797765	439.24926776923	560.968392997118	304.675923336495	363.305545402853	462.364568054599	602.087250074896	418.769603835103	196.85805216528	242.450528183478	585.193512633491	846.704427196636	503.605156631515	506.085694017305	958.851027853187	216.401210655322	900.73004337759	664.93862255962	344.427816231434	755.545333032404	518.166684110284	683.216188813091	821.938392931766	343.988797434401	924.448297453669	835.613384543856	163.693995395084	447.232460456459	876.581083126116	201.009203997373	366.278899373675	146	432.738298450894	376.253079274441	645.808126037517	663.341981762151	1073.84673078798	362.322304676312	292.564743234263	538.424899295138	788.637380201797	600.682648114234	730.651461443211	1216.11577599105	909.28987560074	312.085175095814	574.623164093023	460.111720079709	1177.34712652176	299	389.901992451837	352.38724406756
ENSG00000111913.19	21184.3349618419	9983.76820304554	18254.1865545751	21592.3632619988	23058.1533161857	35263.9288885623	12411.2642531253	20133.4073672727	36283.1903017107	8870.29045914745	27634.97067742	3952.54617307814	10881.019559177	17611.8159524081	15288.3570262946	6491.68308933709	26182.8563467724	16907.3278594076	17863.9155416974	16651.8767835255	23103.128322135	18348.4742259316	20210.7827694739	18571.5905696908	11864.4951130391	12769.8428718754	28866.7810128921	29588.0599594273	23313.7470226752	21371.7015705072	38436.3091635432	13376.7845992459	30488.5656385332	12472.1402882221	17255.0829771282	27111.7962659344	15572.248666803	27917.7874537594	16633.2434896943	21720.548954024	40225.6003536919	30726.0171486822	4805.58841475495	15263.1879568855	29649.8903085762	13250.9043474901	10533.1748160209	11580.687105817	12231.6929253016	9146.31556429365	51779.9985168595	27197.7924422737	33794.4221052719	18119.5616103094	17846.5834268589	24072.9974156614	17178.8910473963	20286.0528264193	21363.6789621384	25343.0485798965	34551.8693494486	13795.4275309508	35454.0471344501	12527.1500516225	57490.4957066147	17248.205833859	13407.4407467286	17811.8999145335
ENSG00000111961.18	40.887221408135	46.3882846108791	30.1090669916472	154.007758230972	87.3379497389625	120.565703550641	55.844397879471	164.13480166771	36.6459252020161	16.078707689289	86.1246186340308	23.2673328653726	45.1239353516805	19.2843396213824	38.3658401798207	15.1094151942445	79.3049847762389	20.405534845933	84.9021566417694	36.5212089163569	69.4630029089403	105.612731335901	266.361495662469	73.8673507743512	18.4779834404376	60.8200852130941	109.978904515275	218.96942608197	104.036725970212	64.383054236371	209.653860627573	37.979628525827	103.182308837333	60.2368973846248	37.7963006481352	108.898653078216	73.5513472819795	97.1124045835733	90.009111061214	162.490383098512	67.8480475920642	116.40388909528	26.3885625891699	59.5605331785137	287.851859057393	119.7191004607	100.184225275083	58.6978142677309	72.6054259911686	39.1391132272695	70.4268238679866	130.530845303637	178.12524517553	34.078761740896	97.2260731756103	159.450133454704	74.0600925667622	43.5489987992939	130.324602028506	118.624048015754	247.261981239454	78.9588171121161	107.294651527266	53.720866057377	328.423062995363	35.1370034662943	61.8296036172204	120.196103888997
ENSG00000111962.8	83.601040348987	20.2692724171832	52.4905869264824	62.7199458606943	92.1796507586618	79.620895127057	29.1622920574257	57.7131199476902	107.015956563304	34.0368281237769	60.3747003898804	47.4601830192727	32.8168568274726	16.6796602669544	78.0336187227918	24.607663167486	93.3076675200326	79.3290245041534	92.037380302324	66.2369151813511	58.2698361821711	89.3646531131893	101.702873210714	62.6279952224149	39.042179106651	58.0642207621306	128.779772882979	188.926063645107	108.056736048312	117.010482638922	190.061652979892	44.1566629027582	186.649794844609	148.151900425261	62.3901927041358	162.787655713597	111.869272961604	141.83916374783	190.112653773657	78.9475892990658	196.412998551098	140.693070655553	36.4818261537898	103.415889560217	147.918923171473	26.0208255977785	25.3919616762662	74.1102603843813	40.573555449306	99.9466917591354	121.573105079262	142.088380412002	209.778539640722	72.1684619976012	58.0765658519904	72.6367185036828	154.098644189738	121.633472447403	145.855443427468	235.328937289351	227.67671664502	45.8390727309442	115.607124952338	72.6651220075326	202.035482593135	98.8899917583422	55.0322685541971	58.6648484305337
ENSG00000111981.5	2.07720883382472	0	2	1.10472232966012	0	3	1	0	6.15509462642483	0	1	0	0	5	2.05400520049214	0	2.29327108497533	1.08338267100864	2.32397724973071	0	2.08246064271128	5	2.14910985446222	0	0	1	6.14259197468075	2.05347995562963	0	1	1	0	3	0	0	0	2.09650909123416	2.4445661447126	2.16781034356731	0	2	30.8033550448486	3.03995992229427	0	4	2	2	1	0	0	1.19444342149449	0	3.03572208884964	0	0	1.14259746459833	2.08908371816849	5.11118879698032	5.28516396320878	1.05899844262924	8.04080327836387	0	4.1123446665436	3.27162920177449	0	0	0	1.01091196515345
ENSG00000112029.10	62.7066037646749	36.3066807626153	67.9533264827782	88.5103021141682	59.4165964106981	83.7154467292263	33.2920559205086	70.8372060868553	102.393770047721	17	66.6219275389134	33.6983063117095	21.315590311099	11.4629963792832	52.4520729627805	29.0251788120606	99.868211675015	70.0445360513968	122.234605897393	35.3094115048592	71.9850211976427	73.6185198059901	88.4120316188831	60.3816184803707	35.0664793758253	49.0182473922136	128.836447553034	148.481506121608	144.763703606672	86.4671758379227	116.109330009551	25.3255364690243	201.093412422132	184.08984276307	58.0272923033141	137.584695639248	88.7796870464024	135.342585873194	210.709817085732	64	176.962640927506	181.126791301645	40.7862291184113	65.0235995358133	137.682517332951	61.0616046736752	36.0265043298389	27.0819585856114	39.3905879670138	118.506667522466	112.329860097459	131.837597559808	176.901031404404	61.6106823028167	34.1864020806644	91.7640568993304	195.851087928417	113.402032060917	121.004388965393	225.404379820971	151.367306653531	64.165084487254	112.007975761937	55.5183069594754	160.608535438037	39	98.0273400645287	57.1070989886394
ENSG00000112031.16	299.951811319577	135.463603964337	215.773255719075	173.820085009733	485.16222210053	496.133753583002	179.796098990801	213.886391720306	465.364917274172	65.3840673128081	331.388315095317	87.0037653333925	125.007208261278	140.096058562459	168.111250918787	110.030382439047	535.844734977679	192.926739026878	415.091158289608	119.624260974949	249.93005569389	381.080065998146	312.734050002635	257.06498467362	126.937320729871	186.069758641112	482.23613901643	405.089560499978	404.367569974203	259.889304525911	379.13195532643	118.086679485721	748.668127461841	446.492979366049	298.963627622014	337.392574271744	240.142011633152	646.683541850558	895.936998006257	279.632088181743	524.385236805146	653.496732188756	110.363490466108	168.396923446479	345.154480698167	159.000627981083	227.301303559268	103.494355687182	222.575960702469	357.349872715214	425.645975627155	363.485997793445	496.302767776062	228.046452743326	116.366802464202	331.847381949966	470.253811846446	280.653284552878	389.062469308563	570.687550780112	369.957001628791	208.487902496126	528.162523601709	367.516387633104	659.666246351083	198.303373899441	186.978623872852	237.019320304307
ENSG00000112033.14	721.79756426772	534.714921997224	676.757978804497	765.77507248631	726.058070414104	1069.08818098465	651.028548971909	743.177392028834	1050.03799356662	404.678379768056	886.709456214941	365.953262565874	504.183048801232	272.371443332827	896.438337869942	330.20005502632	976.46564251318	621.486220961334	718.003521947861	587.745007606003	447.324030189279	768.719630010554	1048.92013799482	916.545858905009	526.072910894299	563.31230840437	1473.17806028492	1291.07165266281	949.303588808116	880.560209547766	1516.66427339136	549.600615348306	1714.14691100207	884.433336602654	676.746316828828	1150.26820774193	753.739097935898	1401.34507361021	1103.2514877883	1086.90445787317	1808.86402011762	1212.87968686323	295.973482716336	914.591182845155	1727.95833723191	682.986624127573	614	525.064466651106	780.611296157141	582.179085240559	903.724441177154	1093.6668663639	1211.37133536405	741.640819162106	538.04700207698	927.769409101537	1004.51917899111	873.937020496214	1024.02794079514	1558.45021916742	1582.26522326931	583.448586341534	1013.48748116334	871.954613991428	1955.71208572137	780.217796306006	574.174610208968	842.739839874499
ENSG00000112038.18	82.6674741301959	62.2465106225545	54.2892256319569	48.9543492909692	84.7697069248687	93.5185496928687	59.8782734548369	56.241308134559	88.6460913256002	37.5196047934861	72.7797415755781	29.1565764460452	112.873546354661	153.04652613119	123.10745254432	42.5115721238472	93.7091508157992	61.2731671168656	79.6861736099433	46.905964774197	66.7931763991292	70.4997744444362	144.074290046373	67.5380095685008	60.9102066510566	52.4918030861848	126.861741645283	103.474469713243	103.165123525775	62.9730740764177	86.3788200103894	110.427516179169	127.627822666965	57.7937682685479	52.8282604869622	108.260381038091	49.4520797859797	79.9079021347174	105.879204001107	99.7084267541372	113.793974492606	482.496312363409	130.248164881838	71.2374510510865	93.386730880638	49.4794850815581	65.3225357812282	56.8148626098305	58.295078094704	42.0404153383426	117.2626307204	109.922457916663	134.708532860571	71.5111251458988	59.2893737936254	66.4549829464759	76.465695741239	69.6475480648348	61.7483824492911	149.016131334043	435.697280215646	132.019500196682	81.755926442342	60.6022647691833	190.096990799421	58.5825187921051	49.134988310471	163.693637279158
ENSG00000112039.4	145.979703124323	77.021032135256	97.4050876826064	135.64818418037	137.875616123803	174	107	106.11159830333	137.758653134176	51.7674852698492	137.042576761176	53.6165560564596	61	49.2660908093493	148.739962271007	48	177.620747728734	87.4632369322102	148.435875467565	126.030461050969	87.2754930074964	151.795140802357	166.615015190054	166.209608190316	72.4837990897965	100.244123956712	222.03012277173	230.009136058963	139.574198986104	106.216697836538	219.437950219449	91.3921481250134	249.322568335939	169.624702041237	122.015304381408	217.825337176743	118	221.239502474018	268.604020763415	142.409404544679	326.745967588073	236.450941440367	46.6336447111377	112.268209872031	258.913925162727	79	74	79	112	130.44025917951	164.146245941703	149.901230412176	214.517729411102	116.013043163819	84	146.965964272818	210.439090478839	158.041537780877	179	262.927920164066	270	122.02120345598	162	154.608170237492	317.589282836697	137.742126019497	85.9006035849889	137.100682219976
ENSG00000112041.13	0	0	1	0	0	1	0	0	1.06179795043792	0	0	0	0	0	4	0	0	0	0	0	2	0	0	0	0	0	1	0	0	1	0	0	0	0	4	0	0	0	1	2	0	4.02384073532723	0	4.17683352403169	1	0	0	0	3	0	0	0	0	0	0	0	1	1.16807935973656	1	2.00848129461006	10	4	0	0	0	0	0	3
ENSG00000112053.14	380.024985739045	185.585989043252	180.021646812739	275.784398359467	429.093132271115	560.948154990989	230.383262049704	142.470318578586	468.184019172615	72.8923317776191	530.6881356689	49.3531444672511	230.721835945558	223.248123248134	405.008399456432	109.821943422426	328.371946180436	213.459327219885	274.616071625838	103.580603147293	375.940102222546	208.446987973504	219.903594375218	237.142103274923	133.322980772502	84.7884881014095	370.468189097061	386.065129511879	143.944689724043	164.825707655267	306.919739100505	189.160478799452	196.112224722128	114.447879958806	101.312865213104	342.130014565219	96.5566605581832	485.63798844553	162.721622673246	213.773151909727	303.686647357322	540.254443051657	41.1287106926754	73.3174681371787	130.773861142666	106.044936286331	106.362719119748	54.5022448590577	65.7415094833296	87.5541846472807	528.662809137852	242.924053578847	335.553016601555	238.146251847843	177.188377550641	234.291840175139	107.240318010129	247.852453511012	198.355862175935	148.079840846125	270.312842977311	148.522014161392	306.610539149361	72.5414692568721	387.853857502399	107.575675892825	85.2628079103037	124.226583070892
ENSG00000112062.10	5111	2671	3893	5951	5825	7632	3367	3796	8377	1971	7510	991	2365	2621	4254	1587	5048	4362	4882	2558	6628	4632	4033	3916	2597	2148	7389	8577	3798	4192	8230	2839	5970	2950	2939	7139	2905	8278	3518	3487	6950	7832	701	2393	5389	2696	2241	1827	2215	1876	8630	5959	8381	4131	3467	5142	3317	4692	4523	3787	6086	2982	6834	2283	10018	2522	2584	3094
ENSG00000112077.16	5.01367369759445	6.06710102540956	7	5.00794047868719	5.01062260414024	14.9181662354527	6.00525816539666	12.1186677565261	8.01048339227221	8.00799332217446	4.04948570311741	24.0242031465872	17.7690854588739	5.27392662441746	6.00693698294292	54.0094349927321	7.01327203897709	22.0564273766972	21.0279557780557	14.4413414234532	14.0190941038774	15.0891958254844	22.7235782417681	12.4742384160033	5.05499734826852	12.0269307438144	14.1834146181354	12.1165520223894	16.1731887209619	7	17.1858714143538	16.6906491598844	6.00620353687458	4.00171433450012	19.0060196760812	15.026046190195	35.1347406476205	6.02002180543247	12.0071664700297	5.07813148841675	11.3335522346626	39.7247673699068	5.41897143753791	12.0087950062412	11.1675098620465	9.00499513737373	18.1348869508446	7	11	14.0162279442212	19.4727792941842	17	10.0055462248195	20.3269906819781	9.00687431916622	1.02732021857268	7.12917234733194	16.0015948312249	35.0108518004925	17.0570492463767	25.0766163459227	9.63471691240936	4.05788313841574	0	23.161519172313	12.0071144906353	5.01723739571576	11.3781826974558
ENSG00000112078.14	1538.66782557981	1182.26551027816	1313.02337892605	2064.50510667512	2196.74338016768	2394.94176318866	1206.16191849579	1314.1976623492	2562.95419370231	975.170588022135	2471.19467337507	628.110986518783	908.649391178674	705.301334505282	1360.0292181326	716.935381124752	2267.3812639446	1289.38581820534	2160.20944976698	992.248308301523	1570.39732702449	2013.4634690817	2252.71273200092	1584.9446838955	913.754210990357	1276.68143249274	3174.28896790931	3059.33076679911	1919.21161648588	2019.54444561695	3513.65632200065	1270.62218626811	2874.29515929934	2091.90119228224	1327.38435538311	2412.51256041818	1519.43035391441	3402.49171029576	2361.01174099815	1746.6280764452	3218.74750427849	2702.62039865646	627.407246190131	1446.48100602991	2861.13612648766	1368.53643846387	1044.076913391	812.652740186099	1253.97453567216	1145.50217319076	2190.46725358925	2756.68237904334	3248.87341756835	1402.55299316695	1541.70470390905	2348.38744379624	1793.65652240505	1817.77817120711	2381.59232543959	2401.79294981119	3264.83437100931	1230.765236645	2615.50654473761	1236.64584549638	5061.07070425088	1347.73842749945	1387.43978401048	1739.46555135147
ENSG00000112079.9	4023	2947	3804	4552	4658	7487	3273	4595	6121	2184	5567	1580	2962	2264	4093	2349	5753	3749	4729	3308	4184	5392	5502	5931	2733	3239	7457	8158	4775	5249	8713	2942	8907	5106	3715	7111	4712	8774	6359	5798	8987	7091	1544	4261	7980	3042	2911	2790	3924	3045	5998	6465	7675	3838	3159	5430	5826	4776	6158	7279	8668	3309	7162	4376	13501	4068	3615	4732
ENSG00000112081.17	2709.59330712889	1226.34987639027	2042.70146152184	2131.99671654126	3088.39263294041	4002.2533803081	1917.21004112491	2549.99421299375	4070.40040142552	1042.06090049735	2627.07464309293	1207.55494947586	1420.60304253654	680.919996649422	2674.32379179694	1205.95012199926	4075.67211380059	2254.06425765402	3859.83052652991	1549.14680000849	2187.16470538807	3462.80858482837	3071.66891083031	2541.52951656542	1467.83883652914	2112.29604512515	5078.91768234653	5639.17017340153	4165.59622358897	3499.72034985266	4476.50155980652	1505.92497571005	6034.27434514114	5623.31614435934	2658.91698434512	4752.26744251404	3170.0085035896	6198.01320503109	6959.1062516658	3368.87847975763	5672.83769875652	5039.24175155295	1308.41288497089	3082.92350816922	4528.81992840093	2131.23924829974	2349.12911731154	1602.61313377821	2388.77910135621	4239.13314444759	2777.20625917849	4317.72566286833	6066.57960690901	3018.31622270542	1547.46871975321	3571.98514462364	5090.41761173108	3528.24918346068	4123.48309658969	5975.72100621293	5291.69173984412	2574.30511389771	3636.19336610628	3221.97630685592	6566.72169976163	2566.42838495846	2631.19825883082	2920.54925304232
ENSG00000112096.18	34173.530317628	18164.2059304522	28617.9581624105	44839.3384852315	41577.0540110542	55089.0486035211	22849.1085239058	28966.2788306389	58792.1740310065	15034.7362191936	56893.1653729309	4843.84893516654	17362.5901691905	23930.5500474709	23008.11774717	14668.087510402	49473.9741527364	40349.3449343171	31961.201762813	23579.3724199988	56605.4546187344	39434.9418038651	30289.656979635	25048.7410422194	24286.808459025	21865.1270129008	56831.1230797899	60725.8427172547	35570.4136016731	45675.5763853954	48211.3337280785	24268.873167982	57150.0459563948	12359.7828169824	31502.5828689239	36422.5336099051	21010.6388604788	72995.2089328613	20980.214428319	30013.9119376789	76183.4535132506	58440.9597450818	5943.39059604177	25679.1343412277	47237.2670495633	21593.9138612355	18084.1500013529	20374.6407443829	18719.2418805595	13924.5841061913	62605.7041880712	46843.7123673576	60743.5829375334	27284.8443940461	27354.9228294967	47034.337702363	19250.9377690223	43470.2665586048	31125.5142469405	24007.3036649691	38048.6613632564	26673.9387441886	63908.3923483944	19215.5568773474	94543.6591135118	20506.0692342134	28675.5812232821	27714.1835857787
ENSG00000112110.10	359	168	247	281	359	355	248	337	410	123	259	119	156	62	309	151	359	276	392	246	264	370	340	375	197	209	536	543	433	372	479	179	681	482	319	463	345	599	751	365	547	507	162	361	568	230	276	220	300	536	315	495	595	291	181	386	555	434	461	548	528	299	397	313	555	295	334	304
ENSG00000112115.7	0	2	0	0	0	0	0	0	0	0	0	0	0	1	1	0	0	1	0	0	0	0	0	0	0	0	0	0	0	0	0	0	1	0	0	3	0	0	2	0	7	2	0	0	0	0	0	0	0	1	0	0	0	0	0	0	0	0	0	0	2	0	0	0	0	0	0	0
ENSG00000112116.9	0	0	0	2	0	0	0	0	0	0	0	0	0	0	0	0	0	0	0	0	0	0	0	0	0	0	0	0	0	0	0	0	1	0	0	1	0	2	1	0	0	3	0	0	5	0	0	0	0	0	0	0	0	0	0	0	0	2	0	0	0	3	1	0	1	0	0	0
ENSG00000112118.20	695	470	540	825	555	1049.29737508406	584	860	814.509540764121	377	668	399.455247782254	411.822592950285	187	735	411	710.606964762169	616.473906092829	609	661	538.879971144604	889.215782757661	1313	1203	497.695646694327	498.897343222162	1359	1277	981.442240804266	864	1528	587	1733.1678374662	1345.08759992741	603	1353	1003	1275.52925040829	1006.87310309271	1222	1765	1782.06295200109	388	1141.78540059155	1885	575	660	637	956	582	914.352840263853	1204	1291.32454384447	685	569	1077	1157	877.734381779867	1091	1564	1937.11360911685	733	1198	933.427314193971	2051.00787696096	837	633	1283
ENSG00000112130.17	182.207581640746	77.0717931569164	148.057980741389	189.058459695113	266.561841598017	211.197991158993	147.161184457911	160.067470951782	187.210285002487	93.0515282193561	164.211439635601	102.015639381325	129.158158329192	67.2704916947933	198.071386396839	97.027116477227	224.174716217827	135.112031755583	214.035356949871	96.0615234851468	121.082606909165	189.057722426299	188.174206449309	224.013040475335	104.031831449261	182.008097353577	341.22781360101	317.043561282866	261.107322018114	208.021192280549	326.188799918652	135.212987261483	443.326322039767	321.026802803754	149.045230596813	298.540278435615	232.533415519454	348.160516616454	416.201277826702	335.04821253814	376.513082483715	305.858067541133	128.19288575587	191.203005974077	357.15511989633	165.428348276273	114.009449714117	119.136234287733	147.00454962082	187.154204739299	231.114754256172	272.264073964861	338.163230766288	197.038250385504	103.224913357184	214.049124059988	354.110310515109	248.448251940446	318.283296120238	330.076915626128	414.873445202503	183.241542423777	239.140402016082	246.301759185017	372.411204711336	177.057797384338	135.023636021587	246.897152964172
ENSG00000112137.17	546.316559384698	348.71152034834	465.79320235352	614.48012105241	461.878613780397	609.296319393966	521.103879204681	316.30412817111	829.419131792461	377.886190617958	731.761113052591	207.920208462531	424.900092165016	412.844139289058	656.867092057307	240.446317705101	838.914687708463	383.668720528937	646.916770630269	397.325836594842	546.651003922536	696.076603973896	503.715888133442	566.202659953499	392.925039695429	356.852907427939	723.028257304503	519.040998240221	783.633401787915	598.682932934118	963.90459580698	475.647126102593	816.695077928589	477.813112168905	451.059911640956	1135.17017478293	424.911753846014	800.97025351176	515.099126286843	911.161584548934	605.011609540468	627.213031137681	214.947919531445	548.810988897573	1068.7298924205	472.667770851146	474.684682543329	273.838433769184	349.661256366927	423.776941370713	1204.97113408646	498.780215309779	605.909311783555	550.702917978221	460.605422518547	701.777372507013	615.15174929216	564.155577596951	839.108909956722	1593.02892118029	1046.57458368071	617.780746379148	913.173856651575	456.960641964413	1304.52588473942	732.190898921192	294.537439989025	437.744038393326
ENSG00000112139.16	202	161	32	9	199	353.295751412395	15	200	219	91	159	11	86	67	54	230	240	179	56	124	128	20	40	239	23	161	33	205	157	230	687	194	536	41	52	88	696	356	379	214	614	367	91	308	32	117	20	142	188	220	283	14	238	43	263	312	285	297	61	38	804	69	246	360	721	211	207	22
ENSG00000112144.15	173.110952605409	167.872028944911	192.48829639545	267.796613168437	187.966310108555	436.552910463179	102.136715970428	351.779521980479	293.126969053388	91.2164161151638	264.21866532028	93.1282740634265	57.9552524025628	60.1281388406246	186.573446797535	81.0748048472942	325.612570421834	205.665304221996	297.233475353732	156.90244048866	174.360564185515	323.241738647808	332.294362049125	250.153051509713	108.609210447144	193.378170794353	515.528464767946	534.413400404718	401.209067198743	308.000382599294	480.780469377142	164.287659356206	590.336673796763	456.871040571302	199.640356749318	395.048362298646	242.743870305301	457.852421654097	460.359644949399	164.082014664791	704.194528135308	435.775427117999	94.370409554356	276.423967774735	551.56522683941	124.834307509317	179.250470685618	80.9270463081767	256.905579861598	224.219881886729	239.326705141784	375.087558756303	537.78248434811	235.79287268104	158.392642927334	333.041075496731	490.422312328561	328.330825433783	385.832990320649	865.690797517925	618.798365374937	150.934351264258	346.918248350187	265.627322949092	728.612851672331	232.73625459451	199.322202401522	310.914141296435
ENSG00000112146.16	1339.0293412059	836.301509489018	1131.14326185348	1077.65534106403	1647.44316547685	1523.60129809922	1099.35398484476	1809.55991922018	2144.66809236737	1202.27235579315	1466.67163241493	1310.96948237654	847.447510847711	401.126358475596	1422.23222290676	1989.00483496715	1562.58148120267	1712.03584532021	2112.95684296549	1202.28790268027	1428.02823064202	1498.05577449148	1419.69528453165	2349.12495909828	1161.20418746281	1645.90639193955	2238.48542509454	2079.10460017085	1682.02778617637	1506.30297843109	2545.96129135451	1759.62040819878	1995.25466172006	2270.92109193729	1197.94407294523	2134.22920732268	2957.02271021433	2144.9916980097	2153.55442856134	1455.86391907968	1984.42926983305	2362.42555326599	1182.09214468346	1450.22897096736	1749.06912245161	890.308667894171	1195.73492168279	888.261502296212	1234.0991417842	1245.0690685622	2121.70121972534	1973.76197797723	2141.41034289212	1636.44910768854	1189.94465196082	1474.10882833433	1985.53736703162	2325.18140713964	3079.69358057852	2084.19795628752	2237.61082459682	1566.7762174233	1804.88591128438	1173.08198861145	4665.8332293495	1616.44992704037	1133.05269917715	1182.70346767882
ENSG00000112149.10	104	35	74	119	73	205	58	132	130	43	58	59	48	22	67	37	172	87	155	112	102	597	162	163	45	114	218	220	209	138	169	96	288	155	91	110	81	117	195	140	276	193	75	115	422	81	130	104	82	140	100	139	203	97	109	118	240	157	228	1002	279	144	196	169	307	132	71	94
ENSG00000112159.12	482	449.063469859758	594	715	762.830556445132	1094.4419221592	311.914589023687	1061.68971794807	835.346159205525	315.918410192425	492.669417956374	332.766061452229	191	138	701.344406525609	200	1016	690	772.406704257295	528	459	670.807413959671	1034.66273440014	988	324	387	1260	1698.62973483929	1023.36259968069	915.751468278459	1380.39670863129	340	2070.39704395283	935.186653851251	573	1304	828	952.879997355482	1630.49605349686	702	2202	1373.54563025965	246	1074	1708.6203613658	337	952.841395904726	423	1117.46984882728	673.042126158809	776	1407	1840.87481874002	716	462	903	1518.47984513277	993.855545367101	1037.18364473869	1823.7096974706	1606.62135446376	364	1046	951	1937.56874459636	823	618	690
ENSG00000112164.6	0	0	2	1.00000388142385	2.03042390070823	0	0	13.0776514987414	10.0018094687213	6.05414496204268	3	0	0	5.0036507813873	0	0	4.02291190545873	0	3	1	0	1	8.00355168622565	0	0	1.04151071687435	1.00026004942335	4.03590677509544	5	4.0005701376241	4.00070882038653	5.00195723920096	0	0	2	1.00013999271299	1	10.003495992256	2	6	1.00022495256686	13.0072714726241	3	0	2.00547170702221	0	2	17.0001091853206	21	1	8	11	14.001595156178	1	3.00246279253584	2	0	1.00058761661529	5.00124278654935	0	19.0289110854851	13.0113812702961	13	0	31.0958287508335	8.00003099852873	0	1.00100653231713
ENSG00000112167.10	221	95.9668201947744	103	140	168	192	134	139	219	67	155	66	95	47	204	51	184	124	181	89.9586319304081	111	185	152	179	77	126	286	334	201	174	291	82.4349586155113	337	198	115	296	143	281	329.853860238082	207	209	231	76	129	253	113	132	128	95	259	209	174	300	162	86	216	231	192	216	364	387	135	215	168	339	117	122	117
ENSG00000112175.8	0	4	0	0	0	2.00135334456157	1	0	0	2	1	0	0	4	0	1	0	0	0	0	0	0	5	0	0	3	0	1.65419601482101	0	0	0	2	1.00083659919669	0	0	0	0	1	0	3.04965785214032	0	11	4	0	0	0	0	0	2	0	0	2.00150984444897	0	0	0	0	0	0	1	0	11	1	1	4	0	0	0	3
ENSG00000112182.15	436	233.722824309212	475	537.980503408301	259.265237115655	961.411344810873	365.466887139651	613	587.89836210925	230	300	142	127	93	477.57188939138	136	671	572.754987676442	510.841686144847	431	327.227317840326	532.490255728972	718.10889248619	694.466937577389	334	341.256956430275	932	1015	1054.46988673526	622.394829159315	1139.29145016835	272	1844.79485436967	516.001348217254	508.305508026413	858.846023727851	393.417425218251	435.175822121537	633.860138124284	629	1692.48107177676	894.733746248681	231.345105153728	610.543751275588	1478.00242040067	412.529375446933	741	321.333046559413	644.586257380442	586	588.393950103783	968.304364807435	1126	571	436.621586697391	514	991.226122854804	788	824.770411209888	1483.83864824143	1940.91439471175	548.391420041568	930.304661378756	807	1378.50530060045	615.001714357038	377.420670028195	552
ENSG00000112183.15	0	1	0	1	0	0	0	0	0	0	0	0	0	0	2	0	0	0	0	0	0	0	5	0	1	1	1	3	0	0	0	1	0	0	0	3	0	0	0	0	0	4	0	0	0	0	0	0	0	0	2	0	0	0	0	0	0	1	0	0	2	0	0	4	0	0	0	0
ENSG00000112186.12	0	1	0	0	0	2	0	1	0	0	0	0	0	3	3	0	0	0	0	0	0	1	1	0	0	0	0	0	0	0	0	2	0	0	0	0	0	2	0	0	0	18	5	0	0	0	0	0	0	0	0	1	0	0	0	0	0	0	0	2	9	2	1	6	0	0	0	2
ENSG00000112195.9	2542.93873640299	1117.88653599396	2062	2059.9328452272	2744.40261798859	3948.2903917291	1744	1791.50353025203	3369.53997842123	1095.82893379455	3928.05784924203	435	1646.57939573696	1964.56438014412	1882.97975367657	944.092868835016	2740.68581222605	2076.28307430196	1663.99057151517	1556	2522.98628744877	1928.24643103641	2449.97969597285	1721.06290370941	1463.98647568805	1224.40541675433	4368.98351606263	2893	2221.37677980742	2363.07160641225	2709.74267836426	1583.3453304946	3362.51036287657	624.912783761254	1859	1893.78543890333	1445.23300606411	4094.4969528583	1518.44811224104	2651.11845875982	4769.65817418972	2827.05200593224	483.119597228158	1737.92439985609	2533.06186320265	1748.03183191049	1165	1158.01344596206	1048.36572413378	943.807684045757	4207.98322026528	3252.69543620455	2547.80329024212	1664.51191960229	1553	1977.25032147251	1247.737552614	2620	1942.10163396938	2089.24153429499	2456.97908097022	1849	3727.63705498105	1532	5338.10455613811	1792.73074467595	1509.01373606506	2070.1885507651
ENSG00000112200.17	434.895383821294	230.562881299432	325.169622669967	442.254573899361	546.567185047629	824.316852502264	274.929429664309	586.414889577099	685.472184165076	193.069385545134	435.798769992933	196.593959986833	172.217568531989	107.503010706913	425.23146428143	166.250683237197	766.689814829041	493.952211008491	806.078092198558	301.078891088278	427.897515160442	480.361704491522	652.747143507207	415.625389441678	213.97717891117	408.038165304183	893.370778145025	1138.70052559708	721.400897572154	635.016035860156	951.044449368806	217.37982473614	1238.12627802666	899.477568637284	421.45041219311	906.159430114491	552.961689224082	855.246730241472	1200.44723553657	333.259642916328	1359.19577517903	861.550471879897	165.169918826713	420.932367139852	827.656914380575	219.043257027068	531.680996207708	202.229135613706	463.670302057714	659.834005738648	571.773886381316	895.861231157673	1418.86375120501	537.022299817349	303.458392164207	672.623661382737	1042.74213743564	749.962822376957	875.844660736169	1073.40468172769	1098.6452433209	287.82548474005	643.186581778862	644.351213578212	1295.16134565972	490.826257238544	389.371907725816	372.580426444096
ENSG00000112208.11	110.800556632215	32.5975502106486	58.6521750252331	78.8297402722476	64.3791146463862	110.851234286532	52.0048025133493	74.4578577644097	75.7451058906255	23.2623704347092	63.9402403444772	28.7635466296227	34.5184936975071	23.367122515741	110.031906928498	40.6914729922966	132.780628641843	95.0968491128445	105.169759804455	59.7714709901509	74.1653736396038	59.2946502218654	79.1574329484196	87.4655495113835	30.019661902209	66.846865679398	119.475094983175	157.765153900036	134.752075367615	81.8534394353288	130.5602485825	35.9688506526683	163.986839427164	173.142636641335	111.062591832043	136.086019560649	103.280376680673	175.93856694397	195.838852766039	90.8539522434026	232.376303537879	162.635959087869	54.9092734585877	85.2977927448599	160.907137856886	46.1468300861966	45.2909618984729	29.1351541932163	94.403324801609	183.426809562081	87.6642542397577	125.49331821533	175.520572371885	68.4002885980872	34.4711366225272	77.9311730518149	230.940420258505	129.810074945331	148.12063133526	117.101551069252	200.258474316768	89.9855602465368	122.732126164399	82.1724323427113	186.031586052295	149.862850091339	89.3881818596389	83.2634059762867
ENSG00000112210.12	10.9183619025418	8.72369866464343	9.90193634398513	12.4325624247711	1.30128596665335	22.9778723064091	4.37570785893364	12.993259758699	7.49729547741032	7.93582448356697	13.8197912761468	1.37453387525093	2	0	11.4461531925352	4.60557573709713	12.2334718380164	10.5965484110636	13.9613584737141	10.9614852924124	8.67688562541142	14.1721579029152	11.4043830314381	17.4823240791564	1.19767298402109	7.83440947470003	25.0409829067042	13.4714568340747	16.3075031108064	12.7290310101249	17.0753442069899	6.8196730530437	24.9628409179895	9.58499766027281	12.156507216522	33.6923218260455	13.8076239836133	35.9138926701092	24.6233385026467	23.6446047875383	13.7884996543223	31.6039000840164	0	22.1900596258451	30.8165053576259	5.23781962757578	15.933092165166	23	31.3876903174297	21.8366859117475	16.3566103062373	25.2012372902235	30.2894024581881	11	4.96680142995919	15.7052478740636	54.338176685211	16.8991366830235	8.99111605708729	22.67216460351	23.5010815797117	5.91877403395538	9.20078671798525	12.5677961744602	14.2630191260137	5.76274859704189	20.3742732141885	6.84290579555496
ENSG00000112212.12	12	9	15	6	38	7	14	11	15	21	14	18	11	5	42	95	7	15	23	19	22	15	23	11	16	25	36	22	21	19	15	33	17	14	37	39	82	17	18	3	3	16	28	25	19	8	1	2	5	14	34	17	7	15	23	7	8	27	67	14	14	10	7	13	69	29	10	8
ENSG00000112214.10	0	0	0	0	0	0	0	0	0	0	0	0	2	0	0	0	0	0	0	0	0	0	0	0	0	0	0	0	0	0	0	1	0	0	0	0	0	0	0	1	0	3	0	0	0	0	0	0	0	0	0	0	0	0	0	0	0	0	0	0	2	0	0	0	0	0	0	0
ENSG00000112218.9	12.0284383283088	5.14806659694369	18.9673378976392	15	8.04205816601404	25.1538339623126	10.1209479570939	18.0399898979649	22.4547949532294	9.0468916762862	19.0176175293821	9	24.1526983437339	23.0229689395734	22.0303303316501	4.00446948154819	19.0413957415863	16.092530846113	18.2393973480579	16.0219605379562	21.1174377671762	11.2176785979462	23.2615476438026	18.0965217430847	7	8.03052333521627	29.045676133652	23.1636589698183	16.371197527217	11.0143220100936	36.2142209410918	18.1765355939453	29.2073459098404	27	10.0713105850006	29.0171053802839	13.0071354955034	33.1338425317165	29.208289002815	13.0238417903953	19.0644458412963	67.9421736072181	12.559166525773	13.0106082570777	35.0462281326072	3	11.0646988525144	5	0	16	14.0906118405181	8.01115961785867	20.0392297578604	17.0656831826472	13.0513980260306	12.0355416792644	31.3283102465513	17.0951303269497	26.0340536329904	30.425475158977	66.6630431402283	26.1180063263847	7.19222516487427	15.4894872193529	25.1496741484203	14.3500054270655	12.0441165181113	36.5050224876843
ENSG00000112232.9	13.0144169084887	3	1.18204658995901	7.74723135519309	5	10.8702711138507	2.09533253562426	7.15066552345983	6.18808424049723	1.50463479026857	6.30367919761227	3.19525447273032	6.10221845932484	7.36247395857079	1.09044234940569	1	17.4626392986269	5.50609561667815	9	5	4.72913279395273	20	9.43113859328477	17.4342445917187	5.81657902659902	9.3376552963574	12.9873934476568	8.18203633453161	18.8782693021198	19.4978055947286	12.718547873047	11.7158422383555	26.4304612501802	8	3	17.5003898345302	8.84346729596196	10.808245104528	13.4026753206054	21.0105633142906	16.3181676831531	27.6015601387089	12.8618536756446	2	29	12.9310362006225	14	1.0343260274008	21.2977198654873	25.7198942818774	12.5766177574503	22.06180085307	20.8070799976111	4	4	11.7372457422385	29.1252081785003	13	19.5510379045212	56.3710719484942	45.564049910054	14.1540129756304	16.5363142920013	21	26.7079646850843	24.8117573353185	6	25.3983566875537
ENSG00000112234.9	213.512856262623	157.863160887436	254.504610188931	276.955868719417	312.295909820879	533.674043818663	200.689406937569	319.622245076089	418.094722514466	176.211213606804	297.053658215343	128.707749960764	115.06849825975	137.188685201374	233.475761976036	155.310755554876	447.560671797384	273.328131357997	439.838440632329	228.343946931266	237.009988403777	322.931856996776	401.237721669297	284.722112954711	134.169002074744	278.928205918365	572.31124553384	682.682304818469	430.40683482777	330.278734251461	579.709813523255	151.490857971058	644.894427388669	379.711691731594	309.030444210297	480.995714863463	319.134570519177	434.439724445049	526.668420336116	286.825877933187	645.208057608778	510.306640039353	142.3789012012	281.516644061104	474.403281289821	222.746502314082	232.809764724448	162.090741035329	271.715847596404	257.538107672342	435.970193755662	605.955702169755	768.929956150771	268.917503620821	210.947107661965	373.461470509227	482.437527490194	375.341214473424	589.25086875636	524.325768898662	604.074582148634	250.22312827588	479.735286596103	290.348135278125	1127.91613207695	198.177459893989	229.342084174418	274.228712823015
ENSG00000112237.13	282.642445934221	138.502268280102	202.19933423878	262.295395512361	337.156528745164	414.927158362883	138.081482807402	331.211792391007	388.950142021986	71.5038606185732	235.80849349718	115.704183126288	104.728307824672	114.925236753109	285.292756275525	99.2906131436754	464.265210311891	268.052707883918	512.452149324413	148.618992753278	287.016090501096	449.536124721847	409.34659675506	250.620508930946	128.619277267098	284.620929975378	545.207359853658	630.154150250954	487.955774741049	401.451756502796	443.381918085401	158.063172600412	685.640842523415	652.294445904078	301.849386676046	556.289203967609	349.084867539328	670.796696540493	1019.74792013208	251.027203177934	617.889558756463	647.942965072951	196.252004797386	314.909339416333	448.140396116659	217.165686536866	309.716575274744	95.8755742893097	199.314758497217	636.265108296774	398.62621715545	474.88949125124	880.075310528776	344.340238551523	184.592192874531	474.142907424869	730.275194489805	558.164219483317	499.261769762692	824.124846016361	790.648429216453	273.63605563801	378.566281911295	401.117543501442	790.743795843865	209.600955732441	322.535077470318	307.761992408058
ENSG00000112238.11	3	0	0	0	0	1	0	2	0	0	0	0	5	3	0	0	0	3	1	0	0	0	6	1	0	0	0	2	0	0	0	0	1	0	0	0	0	1	1	0	0	13	1	2	0	0	0	0	0	7	0	0	0	0	0	0	0	2	0	1	5	4	0	0	0	0	0	1
ENSG00000112242.15	809	510	644	957.958322153252	973	1433	413	841	1200	368	1413	177	194	356	472	204	982	783.863277751407	1090	659	1012	607	977	579	369	554	1355	1383	786	1016	1400	417	1505	734.097463893032	637	1174	623	1258	985.557812935037	521	1688.78741200193	1144	154	694	1219	411	496	388	582	429	1687	1375	1500.68733588304	587	540	1087	739	924	1024	848.875840531247	1091	291	1279	483	2350	626	529.790104637372	746.922819325634
ENSG00000112245.12	542.073000943514	389.811870065239	650.614691817268	973.590107475983	644.01673222604	2551.20329175382	616.240856332034	1452.44805454159	977.970184240104	386.377234223547	942.311673290457	152.745876501577	329.757650992311	386.472624752767	542.218783313195	408.510650672002	1500.88858646296	623.819335480124	751.189412587854	527.022626146057	925.270742904063	930.205089841663	735.2468509404	541.00978500391	398.685697613267	399.849868386999	1220.60621301309	1358.60273225278	1069.41993596305	1028.02591174414	1301.2444935863	465.675962309188	1339.36804342038	931.133514889878	715.913316462031	1374.55342228452	622.579021311446	1637.77006906131	993.04896871082	598.196261633279	1223.77154196348	1064.40651087972	225.704359658661	759.788113827002	1366.39570274648	609.774769679597	406.830721679134	333.176129444184	616.257218916176	794.979843759195	874.075034574306	1206.35221156556	1679.53287697564	664.513336594846	635.159370231077	1219.18368386353	785.800135654328	750.622896100352	909.071372532665	1088.57621980955	1326.89943783942	583.060836817018	1501.9071843795	515.089291736654	2249.81227175169	603.817851188246	648.835346009164	605.026547673513
ENSG00000112246.9	0	3	1	2.00000611426317	0	4	2	2	0	0	1.00011549215743	0	0	6	0	0	1.00014082252093	0	1	0	0	0	3	0	1	1	0	2	1	3	0	4	1.00250152261623	0	1	0	1	0	2	0	0	21.0011673340459	1	1	1.00000179297377	0	0	0	0	0	0	6	3	1	0	0	2	1	3	2.00019161767099	18.0085458673963	2	0	1.00027113022626	2.00009499072856	0	0	1
ENSG00000112249.14	306	219	307	352	354	579	202	564	387	165	373	160	148	80	299	159	412	368	469.53683719311	280	290	423	543	479	192	244	588	812	434	417	868	191	932	712	292	627	396	610	720	380	840	686	147	454	795	247	355	179	438	307	455	581	917	308	271	537	687	558	679	769	914	201	536	403	1143	413	343	355
ENSG00000112273.7	0	0	0	0	0	0	0	0	0	0	0	0	0	2	0	0	0	0	0	0	0	0	0	0	0	0	3	0	0	0	0	1	0	0	0	0	0	0	0	0	0	0	0	0	0	0	0	0	0	0	0	0	0	0	0	0	0	0	0	0	0	0	0	0	0	0	0	0
ENSG00000112276.14	6.22598523742104	9.41318394298889	10.9536441087177	3.28824151203229	13.2533461138933	22.1135255121829	12.5422887842143	6.49863254812983	10.2549712397685	1.02357144962357	11.2804754734946	1.09530311908496	24.4872825638938	10.462878733352	26.7275601998097	2.375639655701	10.683088425757	10.3900410530368	9.6137928909451	6.16356095213773	3.11861283705199	16.2428165517529	17.0448005283923	8.50395781384529	2.18431772396164	9.44839464261892	26.558697367255	25.9480565151673	9.17749070120373	22.4350730667768	10.546405374189	26.5133712716624	22.9563629233191	10.6622867881945	23.0720177302246	12.5628774787734	6.05726187046566	21.9664882683157	18.5037473865723	7.88028662328994	28.536742925374	75.2730984773888	13.7738485735851	12.5278285550621	15.0014038412643	11.5267815142578	12.9320318546801	4.63859539596945	2.0814947173462	21.0980980632561	13.3611446324289	25.5283049141299	36.7520378745593	6.06202391817689	7.34790654693043	10.7021651076383	19.2047401057148	13.1387978263633	15.5742719560612	26.7288190844053	75.6141541551531	15.5817038065771	9.03055816651713	10.753171743312	23.7709905346733	14.458018732272	5.32102861605002	22.1545850986125
ENSG00000112280.16	4.18566759663841	3.05110089347758	4.0127655986171	7.0899087076677	7.04341174112494	10.2509829650351	4.02014563420966	3.03487262738873	6.22608550819715	3.02783818284449	6.21903358770003	4.35109807180415	8.25552193034027	14.5304458868995	7.34212285372901	2.01942974543595	6.27166937020209	1	7.52662690744554	2.13567105807623	5.35636235798498	2.01274023507659	5.03825524425708	1.03916606963584	3	0	6.11616773418478	5.01010385900532	7.5647876176291	2.02137473671825	5.7365188551696	7.47086816221092	4	1.06702675436688	8.59435906350046	2.09161139741519	3.02159818123614	7.00122892554662	7.13799113338914	15.1684720556221	8.35052751882335	36.1013309560699	6.1245103313386	4.0473244392433	6.14470449544561	7.06601915309903	3.00522735435263	0	1	0	3.26561608414248	10.5410419485317	15.241413134758	3.01163398914512	4.05383120043667	3.09427860552453	3.07886443105774	1.05467534709338	4.03750149880461	3.21465503918917	24.0181506417863	7.12658674514785	7.14791793096057	1.16410034122304	12.212825721488	7.0244124246387	16.0134379914258	13.5199169482186
ENSG00000112282.18	532	433	598	678	629	1118	358	786	788	309	675	200	138	275	464	221	897	609	828	474	614	699	807	743	287	617	1350	1405	846	865	1224	303	1545	816	556	1129	704	1143	996	562	1648	1061	212	652	1184	353	555	250	601	593	923	1165	1773	634	371	809	1184	943	1021	1440	1247	301	960	803	1887	492	573	523
ENSG00000112290.13	23	13	22	28	71	33	25	14	36	7	29	2	25	13	10	10	26	20	44	9	17	41	27	29	31	13	26	64	30	23	48	24	48	10	37	19	16	36	43	31	29	50	5	27	41	16	14	22	39	19	26	50	35	38	25	31	32	27	35	130	42	22	40	33	73	8	17	39
ENSG00000112293.15	35.3129924764237	30.2523862570075	21.3872290231715	20.536391117871	30.9550154052059	52.6978669143641	33.3285084351406	44.551111915078	39.0932724077597	9.85110856786827	22.6267841932499	8.7847552796542	52.6980361181218	57.072445847375	39.4487074836858	31.2826411714851	35.4236886427188	20.0026971744656	33.4979289927214	12.4963487426154	12.0924845593839	29.4095830816791	64.5163681466543	31.8858660788957	16.7077524316022	28.4624041329694	47.5456714845978	51.6798923100985	54.9699593235939	26.2905372327118	41.4324525332822	40.0904147882186	59.1718587927778	31.2923021492948	20.0778227605805	36.2064557408172	31.0446230155765	31.3765522541609	59.8484849934732	52.5846283177182	71.6797539062431	171.135441357732	44.8005947628573	46.7133837719227	34.6826000305939	13.3478719221467	33.4266020159841	3	27.8660961514374	20.036223805524	49.999993869301	60.3346163454662	64.2299726917233	37.67731784399	12.8437652860763	35.2101366367076	38.7954160548534	30.7874248946222	56.031524472081	123.172795322349	169.537697661336	39.4221532252394	32.1259737861883	33.9823504939761	71.8385736065726	72.6549876172906	35.2287079686174	78.4936531783214
ENSG00000112294.13	200.223887050585	153.242597896192	298.307382047943	228.2077914853	228.677371868997	399.917189510555	130.484145795359	266.625186839408	267.822031162524	235.381647205576	161.140419134135	261.078079885832	127.643762015764	49.0422654633529	250.176940661552	517.209358463465	249.463420229204	316.065866994939	317.881006094906	366.961714221587	195.395767796392	403.539762648514	323.304185441457	308.579959561607	177.433167913962	271.144553572021	317.35373651433	543.260036879809	406.6156110604	271.16735376459	386.970872507369	254.575527039552	465.719767409765	451.075225467068	306.783797323361	445.029956648184	613.867146456401	231.490605901795	333.120246139198	242.670699219951	668.341687766243	439.302319357025	165.671098192007	284.090272960585	532.76134229885	181.486221597347	170.000329012319	74.1409428609005	305	229.197951408251	339.778924791335	383.694571510722	559.732005781173	258.625106588079	227.833855236087	255.401012174454	406.827084487483	401.147830230232	608.573104041936	853.721068263764	511.967851449995	245.092376159071	379.272761215554	243.259668860154	1025.35086581151	454.342770530458	261.509504719235	220.2109765419
ENSG00000112297.15	2056.33637005115	1020.16946510366	1468.46012978873	2127.35368844749	2252.26869650979	2887.6539072464	1414.91013585712	2081.80640324959	2547.05070789983	1060.09433454985	2699.04369540952	665.962577432615	1028.43955843007	678.247292743656	1840.58766887264	791.238446343064	2439.03776572066	1543.29205805665	2275.61665055153	1484.465119189	1713.93255799111	2543.69647037168	2519.19755421254	2490.07246162983	1128.81911055835	1332.33641587748	3071.2796592577	3299.99579247855	2339.45248644438	1898.89647343591	4462.24654039893	1291.16461683278	3642.50656092544	2703.10574230357	1526.48398875991	3466.02111036949	1842.3522223657	3482.26402364171	3208.21883178703	2469.17580782384	3419.77271688625	3243.78907383199	637.274031280843	1626.7246249894	3631.83714743083	1286.90986616932	1511.43757832412	1201.87466854891	1567.24626824449	1597.02562913921	3179.9508261013	2742.7748723006	3679.76634522997	1746.16377544324	1638.11941616877	2198.2911906268	2553.76828721394	2259.1119845702	2791.84910774671	3098.20837311299	4188.75054348364	1372.16249986534	3064.77989910125	1986.96294282743	5479.3248857454	1822.88111060924	1681.35302664532	1989.1249360334
ENSG00000112299.8	1172	382	548	279	1702	645	302	333	1731	294	1393	263	146	390	198	317	766	88	2170	370	726	485	1943	533	164	220	850.169695689144	506	262	345	598	234	1022	702	370	360	543	2008.28327398909	1080	220	899.170366595537	1649.42475777053	108	151	253	234	198	87	290	566	1241	524	556	450	286	542	593	173	1172	308	345	143	626	451	724	301	289	1520
ENSG00000112303.14	18287.2320603097	7877.96404462421	8296.87828777061	14973.8919341356	16925.0832148899	20551.2065713395	9361.92142276071	9345.94070304109	16499.7899434503	2485.01616594361	9051.85515425857	2437.072095297	7213.15832973388	14081.4175958839	21797.94288254	5203.96985311418	37889.5994693035	14635.98305029	10220.9561882873	3854.25373519746	25372.52023452	15170.9392363608	11427.216108054	4736.95196567599	8970.69728042546	9013.69586592494	30104.5626615046	19399.5532807258	15412.7522494073	17231.6932380067	6065.29544735078	6052.19180026173	14608.6165795666	6461.51259414875	6969.63003753004	31367.9621827224	6870.97810770035	17462.6064887531	11865.8609403639	7621.06451684561	21435.6354102552	12756.8226075757	1296.12200614427	7864.96925139512	11426.203941757	6257.92181095626	6774.94619460759	6144.97959181797	7038.61364735387	8460.85363468533	34598.8185271112	19640.5838112618	20970.4171131691	18837.8587755942	6049.93405626956	15337.8852556645	7224.13409221276	19332.8978350234	6621.86147383882	12468.9881890451	4875.80509449122	9728.88913083876	32421.8640268445	5682.70654948501	20590.8770736578	3932.92476104218	8951.89464775189	8519.41881198089
ENSG00000112304.11	259.818865492101	150.680735099418	268.784271679835	205.346197862061	376.500270388604	374.829455491809	159.467206040596	249.249667319898	383.250781945153	103.828775454034	250.164120399034	77.910379245078	119.790636457552	124.994736488599	245.784816666639	100.987105692963	402.254782333124	246.912524119331	310.709004632927	165.689573812075	224.137191312856	258.130185849368	248.451690545622	193.389695471843	112.526852476977	154.962625939922	413.839336735221	495.690504966384	309.513020851299	255.406773298146	431.239188490358	143.667079667036	521.813341969774	341.221949444712	216.257972531075	400.018852931122	275.635275200175	546.031015152562	551.795848816967	273.098103497224	480.707501703154	426.30621128298	102.184056432636	233.223427744479	331.783288885633	119.686850150813	206.260480580947	84.7099144601674	160.749941858134	414.323532712566	378.061761420682	392.703761463329	537.635426603067	252.239445416459	119.711161453184	335.580801044058	335.216368581841	321.13523614252	374.406925187679	380.544127136154	459.869796313818	204.739400616453	336.378239258125	238.59769619362	546.423822648055	160.158383994418	189.987728803149	256.232279276578
ENSG00000112305.15	585.743154898559	436.780194414977	499.895835132942	598.841711530045	524.035171044727	833.126902314379	363.647582080291	533.18657431927	669.27670164456	243.691241503404	662.234201066034	186.484133752655	422.333922133874	302.874815037783	563.92485261799	247.317764583219	549.484656967878	467.308388911956	593.812260874445	440.583628587156	412.927390243725	723.014743777928	675.253367699783	652.130161200111	306.440880177179	431.947417274857	900.90209229012	976.492197492523	623.137784662849	799.928587750656	1134.03851522222	365.851537534269	999.511769427976	825.542258487654	548.211877278066	885.909771804033	531.827333148726	1014.27152457113	811.792965853753	851.768561867556	1000.63304019051	965.435237832764	272.753690740023	654.666587041619	1167.24511939748	431.371549352345	294.887751425709	364.60028898877	476.172996940042	502.837437105297	974.100940315073	844.686025941244	954.481668205912	413.06467419968	398.920468143046	840.229234469404	704.513222805445	680.396675557791	742.243037492869	885.911446164357	1135.64476278746	459.434280217881	791.120704714992	513.213701417118	1703.05786034142	614.324347622328	416.581335375434	541.462523500403
ENSG00000112306.8	10560.4014649404	3138.36810486604	4596.18585222459	7074.10851180796	9947.69500355734	5921.00853258896	7348.55258723923	5990.37556870057	8831.46092492083	5128.39977381839	5529.19789394827	7005.06105517736	6298.94094293837	2103.92415383635	12120.695276001	6606.6218870529	9165.68310045495	6428.80712993546	9682.18770156118	6350.49962967569	7013.41772289856	8547.46658071884	7859.76101324587	8078.63280386507	7240.3453849085	8808.42811193133	15338.2653020399	12415.9842375359	15177.9907909829	9560.47616239818	11613.6640799422	12072.5577507887	12308.9408886862	19347.3646747433	11759.7612279702	13727.1589576379	11660.6825865182	12890.1664365353	22402.9182195355	10257.7646265827	11080.4058381702	8687.70550367354	8673.62962330384	4823.23960731093	17013.0263183343	6089.40217952721	5998	7714.30435480315	8765.59470159818	19994.0206240527	10835.2545091001	11686.1885822366	9916.12703284773	12221.1970787952	5003.46313245282	8242.59415666016	13259.1429428344	10790.2784293987	13576.5675019111	14079.1012520232	13728.7249266315	9008.14370608373	9623.60183654875	7078.41396176644	20339.795910671	9109.6330950984	5374.26551426884	6350.12455885465
ENSG00000112308.13	3560.97166384861	1714.70645519364	2487.26971012355	3666.94170924245	4264.98228987988	6068.84145018546	1953.80952029834	3964.955052633	5178.37548999662	1414.86224874554	4222.8577936038	1263	1174.92832929065	1258	2840.88617576806	1502	4871.92891927666	2822.9057338528	4973.89346875978	2201.94103395214	3313.88720985716	3761.9072351796	3759.95681047934	2998.97884234804	1748.98823270101	2776.97713419054	6539.84806913403	7357.90771059645	4640.86634618812	4515.97229217631	5500.95695833116	1680.34557228	7354.89343109762	4850.95709439495	3482.90601703552	5257.94521135186	3212.77098784805	7212.84558549268	6699.90657038308	3243.85359109915	7198.97025396664	5228.72864338548	1195	3037.9253148825	5860.78716538569	2103.95854384911	2646.97075377842	1712.9674700441	2590	4349.59952357613	4738.9079289322	5299.68521521436	7947.84999842229	3356.947573881	2369	4779.94022804075	4980.79890816752	4221.92848625512	5105.91741127272	6272.64094054084	6198.81940199931	2378.98215197632	4865.9444537013	3881.93935288735	9853.9432557134	2620.33665435315	2941.9601123826	3170.44671942497
ENSG00000112309.11	29.3538190895768	10.4349219676813	29.5291303627978	30.5748236872826	67.6273967001726	45.4838588013554	9.75000776919746	28.0597941321734	50.3931809823765	8.58404943116927	40.639364778338	20.7157351539814	21.4383243546872	15.7503391577928	27.2150550693905	12.7531207429206	62.2965241089705	25.8602795714301	47.5121327107167	12.5245257732318	30.4157864056142	21.1525916736245	39.4911204641423	32.150687419039	6.86461325484899	24.2711563831845	34.6530916014865	59.7299694619338	39.4005106552168	41.4635758458692	47.0815786196173	24.3967452404502	39.3108538966195	35.7759992346342	31.9482925275105	71.6471383631766	31.6602021756642	27.2937808814782	78.9625220328544	23.9908693581487	42.8079824658175	80.2332293217735	23.0792896792888	27.6126828070201	16.8893015147999	23.9749628299797	13.2638688647291	18.4598407163378	18.2692167699932	35.812253119027	46.0106787475009	68.3455775282054	81.1621218679424	31.1771511800967	17.9783096034432	25.174412480255	59.7998051446651	34.7860357383969	78.3902734419085	51.5654407596924	69.5083818031783	24.4008801870601	52.798175251236	45.6110333218258	89.3533977200572	15.73840710144	15.5275229666045	28.8445598510496
ENSG00000112312.10	33	32	45	22	55	21	29	41	42	5	28	8	6	12	34	10	71	34	60	16	25	37	30	30	14	24	40	41	79	27	48	14	93	95	50	66	34	121	147	24	77	145	14	44	57	19	30	11	24	94	45	46	72	41	16	48	84	44	54	48	59	38	43	31	44	29	38	66
ENSG00000112319.19	0	2	0	0	0	1	0	1	0	0	0	0	1	5	0	0	0	0	0	0	0	0	7	0	0	0	0	0	0	0	0	0	0	0	0	0	0	0	0	0	3	12	0	0	0	0	2	0	0	0	0	2	0	0	0	0	0	0	0	0	11	2	1	0	0	0	0	7
ENSG00000112320.12	15	5	2	8	3	35	7	18	12	1	3	6	9	28	10	5	15	8	11	8	8	37	34	8	8	2	22	12	25	27	14	10	42	18	6	10	12	12	15	26	19	72	13	14	34	6	17	14	14	20	9	18	9	18	9	9	16	14	14	86	74	25	9	22	13	17	2	37
ENSG00000112333.11	2	2	3.00197785132622	5.0025221263552	1.00028596805485	0	2.00044897056881	0	0	0	2.00056311489358	0	0	1.119199260231	0	0	1.01059221969338	0	0	0	1	2.00052795144262	3.00023205858423	0	2.00056248075114	0	0	2.00070507101912	0	3.00036948399493	1.00015409268184	2.00054607410227	0	0	0	0	0	0	0	0	0	17.0018332655048	0	0	0	0	3.00061168979261	0	0	0	2.00084441546987	0	2.00055211818496	0	0	2	0	3	0	2.00165763963512	9.03779502151773	1	1.00010283563061	0	1.00015180016864	0	1.00001352782525	2.00218867179801
ENSG00000112335.15	2188	1007	2059	1556	2975	2055	1598	1532	2615	1087	2150	1027	1250	723	2282	2501	2547	1603	3244	2384	1965	2575	1988	1578	1369	1872	3321	3200	2158	2117	2863	1375	2714	2995	2373	3473	2758	4020	3649	1894	2472	2624	1022	1612	2456	1405	1284	1105	1126	2556	3005	2653	3395	2364	1157	2191	2321	2446	5311	3634	3058	1848	2534	1561	6159	3123	1381	1432
ENSG00000112337.10	0	0	0	0	0	2	0	0	0	0	0	0	0	1	0	0	0	0	0	0	0	0	0	0	0	0	0	0	0	0	0	0	0	0	0	0	0	0	0	0	0	6	0	0	0	0	0	0	0	0	0	0	0	0	0	0	0	0	0	0	2	2	0	0	0	0	0	0
ENSG00000112339.15	396.5139063388	166.025559448449	328.020260964788	303.091815999054	486.012943431581	427.12614254412	226.102883247147	332.01415238418	481.306477628168	152.06249884806	366.206199039857	149.023974769316	187.932375194373	110.556883738416	354.356359724444	184.054850769617	516.307859034375	317.03356411133	549.083249026878	226	313.059461457999	470.086892166113	427.037032428461	328.517706106185	189.097014378875	296.470149496405	698.252897205241	786.765603717738	611.105794932352	423.350782387284	647.360441183886	176.489904476409	790.13536450928	774.727630933321	364.307859128935	603.720285373496	447.325620343637	842.343813255302	924.302811744126	378.069572205773	742.073522397618	658.711128259026	153.654158034878	401.825326302431	630.018464567584	232.472441516659	323.81920115085	207.135118879572	292	512.079386303327	411.259846566069	480	944.173139353712	400.394489548036	182.012067133616	482.586330804269	717.98470954176	532.018757943129	572.689521767036	822.120958020847	795.462816445419	253.891406745703	506.097584799815	347.289354931116	833.128456398587	316.085811702124	316.033462109052	317.293418348425
ENSG00000112343.11	2840.93138087371	1853.35191138535	2178.34447486039	2594.05016271439	3534.82022501215	7183.82628218916	2402.93584480476	4257.06452056685	3882.79093063037	1479.32235678008	3418.32710594142	1024.13298800677	2231.19452717346	1438.35901487791	3160.1820207079	1078.99728639689	4236.25008071568	2209.63070421227	3452.20072895661	1910.74443073341	2366.61369511894	3482.56193675179	2657.16643038154	2877.61490550803	1682.51135732641	2283.98475579333	4766.82761306054	4986.16094224374	4315.14433474947	3320.81896293705	5050.54843387149	1879.81927603283	6086.29599013488	3228.82000112913	2366.2616472556	4124.38303451966	2201.63562187668	6110.31695900695	4761.12052743004	4479.38490900487	6529.4748941694	4997.27725266857	1243.22023229277	3205.15817652908	5190.86584364975	2280.28890372971	2310.62374729654	1900.87577965812	2025.23323378514	2394.52154402754	3914.59149139174	3867.74264033448	5163.31635383596	2633.78422835685	1931.99299173947	3603.55562847402	3761.84888328429	3291.97304032659	4151.13843986249	5752.73092035499	5188.83432100105	3488.43328113555	5090.10836211093	3288.09778269496	7696.20402322085	3122.61594928645	2374.36787463637	2542.49421714558
ENSG00000112357.13	22	12.0264766087364	25	25	41	42.0288444202702	29	37.0959466585424	48	11	22	19	18	17.0625411728321	25	11	54	19.0110199093636	32	16	17	43.0638723464662	38	23	13.0400003121189	24	70.0302961913093	68	65	55	74	26.1910675306966	64	112	30	47	37.0285964491047	68	80.0055516620392	42	49	62.1643204727322	19.0975945722042	28	69	30	17	13	32	32	46	50.023025572913	76.1938363583085	53	18	53	59	47.0124351485575	51	67	57.1566595619634	40	53	40	67	0	30	52
ENSG00000112365.4	306.926753344943	187.725129810669	242.885682752051	333.37004028028	296.348567955841	578.956268579727	183.121831097589	351.792926496693	411.23392550021	157.537135131735	269.570763068232	139.620984312408	110.648185359549	88.028107853595	305.415295801638	137.72384277179	446.813350483151	303.476100701838	417.567670488726	225.161852875797	237.42356065216	406.633589848563	454.71414082609	406.480550288259	179.41961915208	243.962319305565	658.192851684372	732.263756065997	515.517200447443	449.845756159282	710.239129711677	192.300968621897	871.096427112958	568.717321208666	320.838585106694	573.272339576685	336.209457204058	534.855371885173	678.168823968832	391.776983341354	878.636928484528	616.765597635929	148.649347594269	385.19276694079	805.203459322683	184.784921972293	305.795929520707	178.888941504337	271.571133778959	360.822687473397	416.678137477268	531.629285072048	769.401085209641	279.706719301781	221.489453021189	484.391070812739	602.887476298669	511.065077700154	539.913288205546	816.891513042498	911.46110262026	250.111801396876	554.901358642915	405.228130959712	962.532478561626	296.472134588296	326.136098206813	420.528040185619
ENSG00000112367.10	356	319	322	504	547	659	353	490	622	218	614	153	376	155	344	197	583	345	448	307	310	620	595	505	227	337	610	690	589	545	856	270	844	510	347	589	396	924	585	681	613	719	176	469	952	580	383	270	360	287	570	529	746	374	307	631	448	454	576	1002	808	461	791	383	1249	408	342	540
ENSG00000112378.12	29	13.6172848462438	31.6239000608436	30	55	27	24.3186304753067	48	21	24	31	38	24	6	53	28	34	66.5187156498507	51	45	54	45.7634904748525	60.3560900120759	71.4643849445903	34	13	91	114.975714697598	34	49.512095688558	65	24.2622010024539	108	131.635011717268	34	99.8766661363646	86	88	115.395233592677	58	85	79	10.518017300548	45.1505113579279	73.3176809269968	33.2783659317384	29	8	32	63	57	101	85	25	38	37.2460576415033	78.3582195114926	79.4368554641843	61.3742504562034	29.142239122934	134	17.2161714088488	66	53.3122786070304	113	72	52	82.4295467464244
ENSG00000112379.9	11.1148935215128	11.3954413610631	9.06547661944672	12.0619060967024	12.0865927173169	9.04007667836231	1.00527349304315	4.06400515752976	11.1196079587381	7.02803644925309	8.08853707842047	7.10584618265217	20.2550165414941	11.3331415257311	22.4300499217433	10.0748017925689	8.18404741820122	8.10118894366992	12.236451253671	5.06780461470397	0	5.02278733555692	19.2562445578883	12.1210308614071	7.14447761549267	5.18971463116554	16.4284372744363	9.1005524745749	11.4751409486461	8.11324292197175	13.2262827672378	19.2065994216031	11.0704020174479	9.52577001321391	24.2166670155413	19.0927058730533	2.00693753066679	19.1777996995705	21.4191287676498	20.3618751366925	16.8331128752913	78.1690401015808	37.9327787238	10.153357872064	13.0872722046092	16.5769803390109	6.12715799486005	3.00892064076561	10.0247153328687	2.00066304740245	18.244484926021	5.04038182179567	9.07795674510546	4.05182314424014	8.14083200575642	12.1079742154597	6.12820066101831	14.0288591284042	20.1228845776968	12.1546666364557	52.0135089823199	31.4406762147355	15.7480594671844	5.03015502739369	18.2706524996304	29.3009010382713	8.31407861493698	17.2471993810202
ENSG00000112394.17	93.2950177091558	74.0723473558434	75.3081517843798	93.8387316244784	80.5301505643043	202.497887120795	66.7433187252705	121.695435100265	129.814560371202	25.4605268785031	74.4539871512419	21.9144671287416	67.5985093028196	77.6495175710939	132.603518360556	24.2339896385964	126.684733756214	76.9848373704877	56.616162111033	51.2879096867547	48.7916124820515	81.9661818959163	157.690642974627	122.818596964783	68.0220463047671	63.8850085725926	191.684634466891	203.556578644957	173.760482212394	82.6405607028628	188.469617479209	85.9902254486396	220.195311060747	74.9034489966905	109.717956935204	161.178105178812	95.8498692792987	125.835978668927	131.156015516446	83.8085172756772	348.68055091848	302.741788665964	64.2287112290939	101.831561013817	197.089483052621	66.073040263667	72.5384072773438	54.5375700972992	168.530773357814	125.731327895063	95.5758385143852	216.012579061775	225.716871402544	97.5013334513023	38.7430200416733	118.314881464299	233.226996626852	115.751681259951	85.9930722636813	105.473703246622	367.601520201336	107.18726125068	104.4144352692	106.991549122963	163.607914370593	46.2481066199209	48.4903437075565	126.350123623879
ENSG00000112406.5	2440.95270509477	1257.13907486836	2050.45874783519	2743.13990027745	2845.83562226388	4616.25842088483	1339.33991967168	2673.24767054336	3409.04925078666	1220.66631161592	3257.45184600176	629.540686553071	696.652002878048	1163.6751555373	1863.35125116691	842.811624948001	3481.8148015104	2605.38074908256	2895.13600825376	1899.42742352174	2811.35171022367	2260.2210353272	3010.49165775966	2152.04011031176	1245.03250854632	1762.93801979295	4742.50001694267	4991.65418775991	3022.94385557984	3415.77188439385	4465.24326785835	1344.42202695699	5247.52045948869	2704.13191088503	2289.49640542308	3941.31701012393	2316.35211167883	4459.34815851101	4036.15536576014	1928.90757166677	6398.76583636501	3848.67327673449	626.193102156462	2163.40846930194	4309.66188867201	1303.3834351041	2060.37862659916	1168.44379580599	1937.65861850496	2091.40451077314	4286.05093348833	4453.27932468299	5985.08390820094	2131.01205153962	1857.65598734719	3284.95643993243	3410.67813488557	3418.43239724093	3297.27084787364	2946.28978951718	4597.94091290786	1336.33864455709	3900.98257438663	1974.01180774548	7317.47797838251	1904.01243931915	2260.22610862642	2481.66111038032
ENSG00000112414.15	4	6	3	6	4	10	2	4	7	1	5	2	0	1	1	2	9	8	6	6	4	7	20	15	3	2	10	13	16	12	5	4	20	16	1	8	2	9	18	0	24	21	0	1	15	0	0	0	0	9	2	13	19	0	6	5	16	8	10	11	37	7	7	16	3	0	8	18
ENSG00000112419.14	320.587503076359	159.206435500841	180.248535254693	279.805409343798	378.872146825656	539.827834625915	138.137457529163	529.531822375605	371.415847712278	143.086482592434	322.971872339533	132.446626647718	134.049718234285	110.068061258396	274.321480576762	112.418840808802	365.883848049726	337.359641598727	451.951584105068	220.091323483998	253.045260799533	277.778452613854	459.10345074521	372.714716760111	139.944977669594	204.926255198625	488.539468218877	742.624717783958	377.410821513978	371.063249149689	629.926920407462	172.55763881321	768.769175563493	575.28489348805	233.416821784959	586.736334373834	287.338108616822	606.821877009727	689.182184325917	289.980242665066	732.644129071984	540.763214586526	151.897260618441	395.576496628633	591.199386002198	168.412706735888	236.846395653772	160	333	339.851902318378	392.345562622407	649.864062246939	938.545313044835	204.866010584381	240.981512556165	383.460344568765	536.811668111964	467.338771323812	545.633494462688	444.253748076375	758.101305190729	206.74635147912	435.391405106191	380.316536336776	1075.42166771395	285.13720566885	239.54614952395	285.661968441189
ENSG00000112425.15	92.8117349619978	58.7199496437472	66.6746208097595	70.1797302002411	119.428229816237	157.327463617914	52.2891247975627	100.511278713704	160.456051955586	31.652385962518	59.8149664058138	70.578283475584	80.9301388634244	57.4426757186193	122.715533804571	48.5912583574972	124.051743961095	65.5645072540537	140.675847756358	99.7396291650243	83.8912980877643	114.702022225935	139.509609934008	98.7238754112027	67.7060602001863	102.83357859344	175.242330697705	178.432494898947	185.670030232873	117.89291049019	225.626048970107	101.156785146403	232.498142990523	201.203973505952	114.291930845855	222.714311268396	119.064037548052	143.602677646183	183.322954782771	112.933400776895	218.027455515792	335.374268115729	64.8889163923186	108.986301370355	199.318230080123	46.1379013694533	146.924631978561	83.2306623075215	79.5643139326458	75.3922661438059	113.114386907727	251.636493857721	198.880118360294	116.868058218819	57.2658104440131	113.19837874683	233.062607599034	126.838803950584	174.255239377172	245.476760071451	370.757202510917	111.011358274573	130.608992845557	135.34179878693	281.713574406943	165.527510076151	129.17559858362	125.884949912951
ENSG00000112462.8	0	0	0	0	0	0	0	0	0	0	0	0	0	3	0	0	0	0	0	0	0	0	1	0	0	0	1	0	0	0	0	2	0	0	0	0	0	0	0	0	0	4	0	0	0	0	0	0	0	0	0	1	0	0	0	0	0	0	0	0	0	0	0	0	0	0	0	0
ENSG00000112473.18	1037.89602286361	513.399081506837	646.228573301337	959.214646582747	1223.23454409738	1387.62552815155	940.775906119345	935.842922106203	1344.34524219951	528.33784562369	1095.64900390672	409.187049837484	957.389903555543	456.386368617453	1223.61890985277	449.222707943528	1168.97537152077	758.810827803087	869.121368744967	666.462101861527	786.22427351806	973.003077389071	1104.63714198677	1017.7592522186	606.749174413261	652.795033176827	1736.58261330251	1700.7870778922	1405.51914946622	1104.32397296986	1727.54218515304	762.611519641869	1734.31062193733	1187.57407843489	875	1388.23641108784	884.3343337842	1656.66875794281	1412.67069699473	1728.77522666805	1711.99575406929	1681.0007360964	471.283543373982	1265.62241055365	1877.9958554542	963.013207796977	667.679922311524	652.00736415177	829	831.777755980995	1342.51889140823	1270.22696431951	1525.94199093477	925.933037876836	788.101939278639	1254.95013486162	1070.90675307941	969.197732709587	1169.35772328084	1111.46990572492	1773.38420916127	1150.28138644711	1434.15699525444	851.102582903137	2443.27689759451	1063	760.673074407784	1329.47460376786
ENSG00000112486.16	366.879419926843	97.6888282008023	150.456585214977	339.170807304935	225.888776499577	312.968241907719	172.291721572295	240.170112778894	212.070549243468	159.561747227421	175.422315029368	175.628122680976	142.503852196713	82.7724899246477	249.368407950194	80.3479860573204	316.4295177936	431.148269388738	352.089307472138	294.197066908493	241.553984733765	512.209267246833	429.708343324511	379.188585799161	227.994366183056	214.954004525711	602.006678831257	522.222618557969	604.387547573692	401.819940535889	586.462938557757	241.196999621156	1151.28330663961	717.559795475886	135.617718652548	682.5366975556	252.809836301305	371.433800026933	629.814871849757	658.424335079875	662.8556941978	480.137179705072	177.807676085803	401.198124813497	1060.05447252382	148.292161114438	407.965487301673	336.002349193901	324.082114806757	441.103198332002	535.596881526955	615.458666629822	742.682492570006	261.029643816954	282.711259457626	324.559848258297	542.666398058975	590.911599227494	660.669378797043	1739.71035976519	1259.51203012688	361.342254214019	656.356352410695	697.315160991471	858.580554814125	409.593925463054	282.810846775226	377.665129238929
ENSG00000112494.10	0	0	0	0	0	0	0	0	0	0	0	0	2	1	0	0	0	0	0	0	0	0	0	0	0	0	0	0	0	0	0	0	0	0	0	0	0	0	0	0	0	8	0	0	0	0	0	0	0	0	0	0	0	0	0	0	0	0	0	0	3	2	1	0	0	0	0	0
ENSG00000112499.13	2	0	0	3	1	4	0	0	2	0	1	1	0	2	2	2.02487144657356	3	1	1	0	2	0	2	0	1	0	3	3	2	1	2.01412114796825	2	1	1.01531226894039	0	2	0	0	3	1	0	12	3	6	0	2	0	0	3	0	3	2.04695731118382	3	1	1	0	0	3	5	6	8	4	4	2	12	0	0	2
ENSG00000112511.17	1790	765	1017	1436	1557	2455	1195	1460	1912	772	1456	600	1079	767	1560	558	1732	1251	1145	1210	1077	1499	1819	1582	940	880	2642	2101	1883	1705	2184	931	2760	1605	1556	2309	1250	2428	2374	2548	3008	2257	605	1529	2954	1190	963	951	1243	1686	2192	1853	2245	1352	1037	1852	2149	1896	1639	2316	3210	1352	2180	1848	3476	1651	1137	1973
ENSG00000112514.16	1098	415	702	910	945	1174	776	722	1005	555	774	433	1008	255	1327	408	1045	720	804	611	561	949	977	1109	603	565	1537	1371	1132	759	1549	634	1507	1337	916	1567	974	1517	1818	1726	1449	1438	740	1007	2022	811	641	775	887	1231	1399	1172	1354	806	583	993	1363	1001	1170	1452	2214	1108	1192	1112	1896	1213	616	1000
ENSG00000112530.11	6	1	0	4	3	4.07792922325719	4	5.00367049616615	4	1	2	0	2	4.1638811327222	4.37771448779747	1	2.25162360387668	0	2	3.00234531749962	4.11818273843779	0	1.97557799624151	3.38181233759849	2	2	7.97599689736026	0	2.90558482246535	5.01217159961574	3	1	1	4.9693399284056	0	10.908338873214	3	6	4	4.0669564982936	4	11.1632452419341	3	3.18047637385894	4	4.00213008027785	3	0	3	2	5.63495784686906	0	4.00294786030322	2	3	3.1182860202183	2	1	3	1.07151232945122	15.0218784107575	0	4	0	8	5.54821810797693	3.32499835845236	7.75570472348941
ENSG00000112531.17	2426.00518489336	1110	2065	3132.00119384243	3133	5226	1554	3044	4033	1285	3957	507	860	791.368430862564	1331	705	3800	2246.46902623305	3945	1825	2930.78571058623	2919	3127	1971.05148956158	1234	2194	4690.13629438706	5043	3394	3596	4844.28480692517	1385.07548050874	5286.33307351811	2115	2188	3030	1796	5158.52548023523	3231.43851514396	2046	5730.37277938026	3856.73048411756	613	2299	3549.05873384315	1623.48116749609	1958	1013	1748	1765	3445	4201	5836	2078	2226	3139	2957.57068500677	3143	3807	3442.09895845318	4245	1676	4237	1830	9934	1705	2009	2049
ENSG00000112539.15	0	0	0	0	0	3	0	0	0	0	0	0	0	2	0	0	0	0	0	0	0	0	0	0	0	0	0	0	0	0	0	0	0	0	0	0	0	0	0	0	0	2	0	0	0	0	0	0	0	0	0	0	0	0	0	0	0	0	0	0	3	0	0	0	0	0	0	0
ENSG00000112541.15	0	10	2	4.01262381476796	0	2	0	2	0	0	3	0	3.02020016161536	15.7859086238513	0	2	1	1	1	0	1	2.00349797081493	6	0	3	2	0	0	5.02234803951633	2	0	8.29281659803832	1	1.00548248393074	0	0	2	4	2	0	1	42.7743875883475	4.21566057584732	0	3	2	0	1	1	4	2	1	0	0	1.00513211070629	0	3	1	1	5.00819099192748	53.6856637601515	2	3	1	17	0	0	8.09680162324594
ENSG00000112559.14	0	0	0	0	0	0	0	0	0	0	0	0	0	1	0	0	0	0	0	0	0	0	0	0	0	0	0	0	0	0	0	0	0	0	0	0	0	0	0	0	0	4	0	0	0	0	0	0	0	0	0	0	0	0	0	0	0	0	0	0	7	1	0	0	0	0	0	5
ENSG00000112561.18	2358.88652770054	1190.07964225198	1771.02352574871	2338.62338994061	2726.00330595217	3326.81263577182	1984.99136981395	1573.13608959569	3238.953376084	1042.018187925	3350.73025113194	506.708338736592	2306.19708357421	1505.31706062472	2051.43359374695	976.014899502438	2526.92423784151	1513.04393383392	1573.04644599985	1604.80642004245	2060.02221992115	2636.28848263861	2424.56427876461	1671.72131511027	1142.05324166148	1666.07479240388	3440.24502049711	2918.09054206176	2309.26398040012	2106.25827610881	3250.0895743182	1724.81008641684	2919.27644702782	1270	1713.03101083446	2210.09127509917	1675.11011649461	3944.29621453567	1858.10477940334	3402.3600249865	3093.15319229526	2806.87074206103	690.757766896956	1994.13679203176	3238.05275592266	2137.05541594518	960.091919410894	1559.02017869554	1129.1027736749	1125.04411035412	4273.04761664941	2553.60406707887	2722.6136839052	1505.08719174928	1962.01047340007	2290.76460061099	1374.17058775597	1692.06856913434	2036.15533678774	3177.35141256652	3201.31729547385	1992.89291876161	3377.41071659172	1314.02950942926	6524.5830104687	2133.02857416822	1320.67628199697	2401.07395284077
ENSG00000112562.18	0	1	2	0	0	0	0	0	0	1	0	0	0	0	0	0	0	1	0	0	0	0	4	0	0	0	0	0	1	0	0	2	0	0	0	0	0	2	13	0	1	4	1	0	2	2	0	0	4	0	0	0	0	1	1	0	0	0	0	0	0	1	0	2	4	0	2	8
ENSG00000112576.12	7367	3411	3899.1643997736	4775.03765210659	7353.34280499709	7605	4963.18924939873	5372.04730870398	10333.0433839378	3807.14291917889	8273.10134229224	2025	4166	5286	6669	2515.06418139041	5739.0054516688	3301	5319	4314.16507458579	4423.07840208662	4367.07280891669	4263.42615977683	5372.04938676298	3091.11142333653	2825.08097485397	8872.38183152758	6910	6183.08835222219	7086.07469437174	11418.1204618858	4948	7204.10853517414	5559.04981771712	4874	8913.067856976	5824	8611.02323852613	6789	7240.24500654795	7579.082273463	8251.03662356943	2440.191014401	5903.09526093718	7131.26902872057	5760.16116464796	3823	2843	3194	4920	13296	6621.07623718659	7083.22037008383	5207	5507.45236368956	7600.10075322675	5332.04917078319	4470.03974646722	6507.44844483654	3844.05219850094	10027.3617680257	5298	7408.04095171042	3927.09586342049	10718.1557629717	7018	3312.23161395314	4592
ENSG00000112578.10	113	35	89	89	108	122	99	101	149	60	100	55	75	29	138	59	95	121	74	51	67	162	155	136	43	95	157	168	145	97	174	66	248	160	85	173	118	176	205	143	204	202	54	152	220	79	102	99	107	90	105	113	142	87	72	146	163	157	135	237	266	115	132	89	332	138	70	138
ENSG00000112584.13	623	558	709	827	670.103440399636	1236	486.413779590073	705	932	352	1102	222	441	360	597	374	824	609	729	571	579	679	977.249412445945	868	480.142545639469	506	1209	1329.0000005893	734	842	1408.00000225217	554	1340	773	682	1075	648	1377	914	1040	1507	1333.49567542655	211	742.765474716182	1440.00000002079	526	443	415	634.498902809588	394	1028	1069.99992597634	1385.97185243382	565	585	912	747	847	953	1026	1296.66326680338	543	1180	685	2158	774	549	811
ENSG00000112592.14	222.576191270043	134.058866500469	186.29551786455	255	270.8402361088	348.449419484581	177.966481721161	304.759182601533	372.258290113888	111.505030385335	260.652953900185	121.032839738373	141.648747954356	90.4193447490913	239.028762808568	96.1290610172925	289.727025550031	212.529618795252	286.6861524316	137.903446915717	192.118130512255	272.290741620644	260.114296386898	239.53274576565	136.96629103639	216.084628141982	479.482088281354	470.511495838649	325.690040714049	314.602791278733	455.963557754634	152.730813066622	592.722463070435	364.131629244302	201.011589255677	415.440067476591	246.720497864426	418.877721420226	518.948562293565	301.545282835214	554.129776757615	389.06703027021	97.3782688365913	235.311472308544	445.083932919696	146.590437811616	132.580102214081	176	217.769170758556	219.978396710416	303.451848780164	414.416495043005	542.008461335378	251.056530181921	159.007476869547	298.247673036153	453.730613490836	307.016039205951	321.820094186847	480.956523322859	535.127316526472	174.465089576745	343.212585794626	272.226743938763	638.854436605619	189	209.521702592062	340.641837665323
ENSG00000112599.9	139.61158445101	87.1570688969015	75.0670189288853	99.3912689116167	91.0998475413901	107.977645137727	78.3263767871181	89.2538708836395	121.74038161811	37.1587732645338	118.408590346589	38.0428544237828	99.3384987243672	36.4317386080844	105.528417300608	48.3665628444321	117.447931643991	67.6357833721535	73.5513532348718	64.5132320699299	74.2184064680002	94.7444747293605	127.197179224883	99.7162266827718	63.490770254997	58.4860918874371	189.556180476965	122.274800058624	121.879993404636	132.299736094995	151.613486042698	82.9846859374202	183.848376371531	81.8165847131181	117.018225931819	141.592519391284	73.8505786478387	139.097705860942	186.653067986601	144.569350758944	235.540128674815	180.607834871752	41.506318226168	87.1527395970392	184.332553263451	62.0074126731595	64.5045449475483	69.6405043110199	82.0569567303234	99.5519193385672	127.436386528099	103.017983650175	197.31545596803	101.446751263989	55.2140316233735	147.116821989987	125.890229482251	83.0819088392758	124.848340017358	183.797986619482	171.529076933404	91.0088008619859	94.2309730927964	99.230436725144	211.135286855606	56.3148898529506	45.3717006446001	123.967678568488
ENSG00000112619.8	9	7	13	11	18	15	14	9	22	15	16	5	3	20	22	6	20	4	12	8	10	9	9	10	5	19	21	18	5	16	15	16	22	5	11	20	1	25	18	2	18	19	15	14	9	0	12	0	1	9	24	16	24	4	9	16	14	8	9	14	24	14	24	5	25	0	13	12
ENSG00000112624.12	753	637	835	1092	909	1735	651	1065	1173	532	1973	273	323	423	657	360	1162	900	966	813	1049	886	1225	1090	460	499	1379	1683	988	1022	1944	651	1870	1099	719	1355	883	2417	915	882	2041	1407	287	864	1769	595	627	560	839	442	1527	1543	1886	686	879	1107	985	1086	1164	1437	1788	544	1602	802	3089	987	754	1013
ENSG00000112640.15	562.90157791412	391.831199725737	538.931010630103	659.368437780959	542.802519943251	921.052746769602	467.117921003374	602.798014022944	756.306109062892	328.785006147121	625.05779189187	242.239039824782	364.828103451534	241.157052206505	670.525490523608	311.657296281332	595.034368150093	582.711988960028	507.423695220107	506.840808873387	395.793805625502	732.170027611675	708.799563580431	778.36269496985	451.419694440314	366.540365717035	965.281499360978	829.469869268816	604.983135425729	504.686844568436	1226.36309649352	411.296191526682	1220.48251694186	794.327980418083	441.726340839937	878.187139563342	622.259048063891	1211.0742927244	777.284986206347	741.123109383484	1064.65650759329	1049.98424073742	187.844954959338	661.386995564669	1325.73296777699	595.426003369256	425.066413727477	402.584544386284	576.468943961643	400.049457497362	753.960712526768	853.701134079221	855.059768374753	524.295088852283	471.031403008451	730.209170983204	676.031945131739	628.659453912829	725.073283850726	903.037743555423	1248.84274359868	507.649394283333	853.963419095493	700.740247837634	1586.95463296069	552.913247961893	425.517724463446	644.47407539979
ENSG00000112651.12	227.401239984212	136	186	248	248	305	214.460115260136	212	307.907711737771	115.554216365129	223.116373550382	128	273.315688221946	76.9531033460799	300.060621877903	122.991562426526	270	186.424855759776	245.558689646778	174.826326407928	156.754618024394	321.430395586773	228.485644879454	330.586698031055	168.188362429972	178.894814414477	370.648407095553	371.356936389547	341.055950640974	233	412.714466408332	187	471.544316703731	382	249.823719387421	392.38166379989	238	458.18461301055	441.180887696155	484.357893671615	399.038652304596	396.566022833643	165	298.035206451792	494	216.117771831995	118	254.821327272189	203	262.725898565017	342.554802960708	279	363.514864591007	210.377318187353	172.463247646017	263	297	271.727552426678	283.288315015002	456.564247192106	491.913789648319	288.694032323962	281	282.276044519635	570.981326572191	313.208069879113	171	357
ENSG00000112655.16	53.1514837874416	27.2073457136955	52.0723406194302	64.0043010487002	30.2671513499584	146.370903748451	38	113.078034678676	150.487842328381	36.1865137598733	56.6212941752697	31.0379022572532	42.5688093817489	46.5377054944512	114.53148150438	13.0502789477191	35.9444071938148	43.0456655507089	36.3051684518705	33.4313555729362	60.7012940368904	52.0038472499354	110.049840075167	57.2508215677494	29.7194102491167	36.039334032162	151.834383928053	122.751880430685	67.1399517926039	59.7689959082166	111.611053571237	39.9643966790937	102.320776778642	73.146565378571	75.0073734659878	167.585943186124	33.2139961158156	87.7956380177263	63.2365928341209	77.4023324714529	223.574679946144	231.488764571136	34.2106875894952	52.5519821484694	146.516310393183	39.0001114394181	41.2836641750781	16.0111526411232	69.1786595659299	76.2272554138057	92.648930548614	133.211056669637	152.637417478319	56.0916033764687	37.0788989684358	80.0761233958266	84.2101206494276	88.1611555378423	59.9849049487226	87.2608898080183	151.373394332075	53.6014587254801	59.9599744831609	76.5130184269354	150.297592313589	34	68.1812260541166	105.735580525076
ENSG00000112658.8	1134	693	970	1316	1350	1471	989	1008	1585	654	1382	394	900	527	1074	493	1299	1083	987	811	1025	1113	1325	1136	746	797	2007	1872	1001	1285	2141	798	2082	1139	941	1733	1034	1840	1469	1455	2013	1629	372	1144	2002	984	510	739	782	785	1637	1637	1863	910	984	1384	1258	1310	1239	1446	2169	827	1696	1145	3421	1137	738	1172
ENSG00000112659.14	765.551203760514	497.319801505068	653.443646273826	721.115253332689	817.648773738326	1192.80902702898	594.469827920542	942.132121835498	1010.40689749215	440.837466252838	846.075116406668	362.541459379843	484.828208818455	303.858750470342	1009.51974558605	300.348797423252	1021.63587878599	636.10555924626	651.808611838851	577.631671871762	517.443879603522	787.988312366675	1055.20339661686	947.545851847149	479.370735102014	546.945667810152	1650.54249320473	1460.49513198417	1092.73208000787	970.151207199205	1511.35585952612	502.709426799434	1737.70643649415	955.708789216774	645.693458100773	1264.35564185869	910.480596690463	1215.09411904208	1425.71560528773	1215.0711475962	1742.45541269798	1518.04414495468	314	1129.71566682948	1610.72974949447	612.440145737005	684.261808399043	497.175223317307	775.996998321921	676.118397834975	1008.63151740484	1288.33111798124	1517.84400799138	756.131328321373	579.866849131833	998.028155476161	1153.00413474999	881.166644197848	1011.67826656776	1631.75769129493	1745.12663317628	565.018293501997	1022.38903749503	1031.05999588788	2145.50596577859	874.580450842632	703.849884158774	969.715697068357
ENSG00000112667.12	167	69	72	95	211	193	129	116	231	64	100	60	139	38	222	46	164	149	173	72	91	220	168	128	94	123	249	303	236	142	230	87	255	267	209	189	152	221	412	267	302	311	116	116	279	154	117	188	117	300	137	167	228	186	110	245	231	175	181	424	369	202	172	108	312	166	130	181
ENSG00000112679.14	1745	617	1035	1531	1801	1782	1079	1238	1951	705	1697	499	791	873	1527	689	2098	1069	1632	922	1099	2258	1514	1476	714	1037	2677.1858243607	2492	1585	1688	2250	897	2665	1648	1017	2362	1481	2557	1886	1552	2413	1927	450	1290	2620	1150	832	693	932	1660	2433	2014	2645	1218	1087	1522	1993	1592	1778	4806	2252	1024	2230	1505	3625	1279	944	1194
ENSG00000112685.14	470	270	434	509	550	1014	323	580	681	265	434	278	305	138	457	306	561	459	588	463	435	659	810	772	281	340	877	1033	659	647	1113	387	1252	987	467	1008	755	761	996	720	1409	1013	198	620	1169	345	446	394	582	400	672	891	1100	415	449	655	851	691	976	978	1374	382	932	554	1562	625	482	780
ENSG00000112695.11	469.478514043496	103.125357058828	191.61472856337	170.074643339961	461.503362441162	181.10039341974	164	280.630066753144	496.838451292223	79.2363331901315	268.203387471382	176.562255110873	196.494017577326	102.591157566557	395.616989974198	213.114763381611	788.222514667626	219.911747270768	461.270548902234	128.531421363335	312.103985694695	622.081864289012	378.931865803589	168.960172466296	167.25935481277	416.635248984004	609.336655266885	542.500028820551	882.0092658855	362.806821620145	452.52715700869	140.502634047051	484.016791703014	957	452	466.410233417997	505	1242.28174890608	1537.73822683707	316.07204274441	564.565252367395	681.162336107784	297.606873233704	342.74717440384	348.778466739356	194.145640599356	293	283.535129496315	342.817751720599	1240.95920120171	405.483648019626	423.766146513227	731.827948593051	651.236782039982	148.869475361316	430.364171254596	854.871914569552	571.960349872624	482.014358324535	815.178869212902	746.655376790829	481.944758092441	379.087632502676	312.961219964443	652.742072882549	264.431523036271	434.902706792405	263.87977708754
ENSG00000112697.16	2204	977	1505	2756	2809	3513	1324	2317	2937	997	2973	607	753	737	1614	734	3122	2196	3356	1411	2194	1956	2373	1634	1006	2014	4341	5111	2905	2898	4189	1083	4541	2754	1994	3500	1895	4304	3610	1759	4306	2865	620	1605	3233	1475	1547	981	1512	1843	3146	3396	5462	2154	1573	2946	2893	3104	2959	2882	3950	1398	3347	1935	7358	1266	1582	1764
ENSG00000112699.11	182	95	161	179	175	231	138	153	257	76	162	77	159	75	203	85	191	132	168	133	135	217	215	210	112	88	281	255	173	182	341	128	330	305	135	303	149	355	215	274	293	359	78	211	392	182	117	135	170	127	244	216	284	132	114	223	214	211	238	278	384	172	225	172	535	161	143	189
ENSG00000112701.18	1201.32245609409	697.377489571104	1381.45773547661	1376.1438005374	1499.06245316647	2007.41496239781	813.427269342364	1630.62551645409	2162.61473509704	613.09725759096	1641.70944660352	319	313.889914591888	383.989182182348	1125.55155125498	461.924718263242	1700.32353637609	1087.79411889845	2110.68492246021	940.464501814581	1635.86537300716	1492.54639227199	1885.26339599908	1097.16010161826	588.326727367367	1174.98551658923	2594.92714073031	2802.18199504685	1875.77736708145	1777.08595494269	2351.5589723665	696.841298245156	2743.06324925203	1582.41285574801	1364.51289228653	2468.83925074458	1270.69118153462	2640.60594123039	2597.64649725042	964.209441434253	3123.6766449443	2372.26336298777	475.311048885158	1098.9668799022	2184.41196951517	748.361482157046	1208	599	1089.90902661126	1211	1696.76709181075	2367.43976591943	3360.09235328699	1111.64701964116	746.296970355643	1505.92539462779	1994.95042389114	1616.54886056854	2059.15491232419	2550.859235873	2222.50354511138	661.998895685263	1575.72580888243	1228.34399665326	4410.32330110105	1056.29939264095	1238.85735417237	1275.09020321551
ENSG00000112706.12	0	1	0	0	0	4	0	1	0	0	0	0	0	3	0	0	0	0	4	2	1	0	1	1	0	0	1	2	0	1	1	0	0	1	0	0	0	0	2	0	5	3	0	1	0	0	2	0	1	0	0	0	2	2	1	1	7	1	1	1	1	1	1	5	0	0	0	1
ENSG00000112715.22	325.587792684492	135	256	252	381	455.165602516779	165.218104754667	272	507.650667401312	103	433	73	95	82	148	84	372.707684510167	200	377.892812482426	160	206	281	314.468989038452	206.462836233713	101	207	537.848287143343	546	215	376.867475886491	390	155	576	241	180.397188901553	382	187	580	397	186	515	384	48	325.50866849748	314	149	157	75	135	288	376.616559876561	325	654	216.423532288148	175.206086905116	295	378.591127427782	301	375	299.528502287136	325.655434312546	136	231	208.54211262214	629	153	193.366630703708	173.28163100114
ENSG00000112739.17	1289	741.258101817742	1018	1323.99792251254	1453	2062.99066171132	714	1578.99032587595	1618.98285806551	457	1462.98961543673	492	432	291	1127.99298830077	490	1927	1203	2031	960	1081.99630164789	1617	1741	1498	678	1020	2537.96192967266	2814	2049.99727778052	1803.98310281546	2643.98655040005	633.928991595881	3230.99621848175	2156.99906071005	1073	2362.98534916112	1597.99573982529	2760.9666661617	3420	1268.99783178305	3349.9917838609	2219.98134670297	403	1492	2344	637	1232	683	1143	1836.99690656308	1710	2339	3885.89676911252	1426.99079729613	748.968292284258	1740	2936.9828604917	2045.97837721088	2326	3482	2731.99165696567	801	1742.99728004561	1674	3669	886	1150	1071.98637868836
ENSG00000112742.10	3	9	11	6	4	8	4	7	12	0	7	6	2	1	21	5	11.047923620051	10	11	2	10.7074149906097	10	7.65330862762459	6.08198496475356	6	6	11	9.81537385144684	22	4	14	2.27091556597861	12	20	2	12	7	17	27	7.34522641674545	49	38	11.8216436443997	8	14	5.31303938896801	7	3	22	26	3	9	27	5	3	17	19	9	5	30.0240596434741	18.7691922943143	11.0780705485596	13.0192813339337	3	9	19	18	33
ENSG00000112759.18	953	108	219	235	263	298	138	195	503	43	186	95	149	33	159	114	296	433	175	142	160	332	248	192	122	149	479	505	605	369	266	211	261	269	195	755	252	384	266	313	309	647	54	547	438	233	80	129	151	789	352	250	482	215	325	243	229	447	266	414	593	376	276	313	626	161	173	366
ENSG00000112761.20	9.08609356069401	7.00561376626277	8.01472747835837	5.20942340436461	6.02097886648535	13.0826429910425	9.00022611027608	3.00041806100008	12.0278165087652	4	6.3684352755768	1.23672714881129	4.78858950538047	6.0083930415247	4.04883038449512	0	4.04205103869679	2	4.03478732162978	2.00004700142605	3.00067020485105	4.06891602300896	8.00152019441244	4.42531615690695	5.76859683736132	2.02036293552866	12.5786241016411	10.1416843914577	20.9828976060214	2.04307388419653	5.02351009978509	13.960766797563	8.83370893020525	6.02089512302492	3.01557003420659	5.3490687854122	4.05201423939141	9.27158471197073	15.3218500005735	14.0801690338041	15.785861135786	37.4441348740597	0	2.4711719853656	16.2512226673854	0	2	7.05519758664134	10.0181396099278	2.21999312817454	10.2512284210061	5.06152190739124	10.1444398569469	2.4597198501699	5.00282510919816	1.47801137440708	11.1682863747238	3.07253793252239	12.0490419929489	7.15436970160182	24.7536411895935	11.324784849831	20.0513658254922	14.0793062887222	21.5909383220463	3.57451103475567	0	6.32030227175986
ENSG00000112763.17	1919.4954886312	1134.02940385226	1641.17755168195	2187.66722160592	2384.46135605903	3657.19382832056	1417.22465472246	1966.96485849115	3191.09584491635	652.767857167274	3160.06121862886	461.409539730469	983.510024316336	1180.85959884055	2161.10645011779	725.054523296258	2783.78505896707	1416.95577404086	1977.99866926146	1456.3419109562	1845.46276855124	1975.71888247589	2144.33359810102	1646.86579691471	929.387535109913	1637.06286697924	3719.54477039293	3331.39837123147	3165.15025321866	2333.39614583616	3006.55039586156	1161.73195336673	3199.92283281826	1388.24982039216	1875.17933995752	2983.36292177399	1603.67153634471	4309.02874962604	3159.96857604935	2518.86563530047	4383.64773688688	3231.57420430679	448.609154664313	1845.72189521329	2930.91642215192	1192.73729827494	1329.540945819	844.311130405147	1276.52531900174	1309.31781748678	3446.85921130316	2588.78369663529	3665.68628059339	1712.02733311063	1297.99389942662	2196.22967812712	2626.06122886263	2042.80470571792	2078.22823002595	2682.09852696207	2638.00060382563	1475.44309663547	2995.42508826516	1492.16736688936	4541.05812875386	1942.19716843897	1277.72401617632	1669.82832866978
ENSG00000112769.20	12.2849070109354	10.9544527897911	17.1375633651689	8.19699676662045	8.97114912290603	27.8952321745083	16.2838975998232	7.31106575496356	15.4793429764147	7.28561848192149	17.218614830394	7.72174843793396	20.7674524911664	34.8395152582935	7.41972875695362	5.99831807591058	21.487180754475	10.174780379249	12.0922781154831	7.33044356488048	8.21401004058142	12.240640601553	26.8790580282169	9.11200603791048	13.2422753921149	10.1261646782204	17.713464881247	12.7275241263753	9.57397040392032	8.12480826176611	19.1528578395131	18.3896837414377	22.195407223422	4.03796864605551	4.02588661974463	31.8398272556444	8.32866031361585	20.1854237023811	4.10753845927208	23.6642003603551	17.792343277931	81.5548616548894	12.0998675576098	17.5331233406319	20.1919473994825	9.05896726008871	8.00191561915199	6	11.1965979941668	0	25.0333909603532	11.4245004950356	7.08012533490889	9.16907947119076	7.17188925544253	8.09646858727394	4.07954147979874	13.3311201290346	12.0751814834398	16.1377389336917	42.9917879430564	10.8745128878507	16.3945347092061	13.6898635581549	43.7795099875342	11	9.49971920319417	33.6984340182139
ENSG00000112773.16	582	391	395	580	679	1612	356	1289	717	257	722	177	288	141	472	260	791	448	853	381	451	682	627	555	247	468	833	1345	850	664	1109	371	1197	672	439	811	470	1195	906	720	1045	890	314	525	964	487	498	283	474	610	636	737	1287	444	524	802	720	580	925	706	1265	630	1050	559	2394	564	482	559
ENSG00000112782.18	52	24	38	66	80	65	46	53	87	30	39	43	28	12	60	30	59	87	113	78	52	57	76	78	29	49	73	176	38	82	132	30	216	127	59	110	80	76	183	68	113	130	45	105	127	36	18	38	93	49	67	119	169	35	49	69	101	136	139	102	185	18	84	55	148	45	75	98
ENSG00000112787.13	1689.76366594143	1188	1218	1624.00503521429	1723	1933.72238328513	1460	1401.5977345624	2151	1035	1859	758	1066.85855585629	696	1670	741.640493511606	1895.46497899588	1233	1432.75939951047	1277	1128	1974	1863.61313377619	2018.82699183686	983.782856151557	987	2662	2543	2136	1874.79845423561	2942.71301757764	1150	3022.29661977031	1870.83575792349	1279	2268.55514388031	1612	2769	2286.52265500469	2203	2925	2589.00476796737	561	2183	2974.81618576345	1428.34722243629	1082.96307146185	1115.05171705188	1184	1298.63706616123	2204.78466297327	2245.83386459751	2399.72357448583	1254	1360	2007.43885243913	2289.0832979711	1714	2029	4156.58913173907	3357.55555232115	1373.9510569704	1982	1735	4413.24500442284	2202.00645085526	1349.76760153954	1674.80283363974
ENSG00000112796.10	30	30.0008640597967	27	23	49	58.0003646018693	24	51.0576426575297	47.0114431526692	25	55	35	11.295016265042	9.00202913271333	31	13.0805783425418	77.0184716068355	39	71.0311110902872	57.0008334192425	42	22.0160127437593	57.0154932290396	68.0034011074931	18	24	51.0123377708564	57.0090297746398	44	90.0037886551977	66.0284423587902	32.0080097551111	133.003081993564	140	40	101.07691182513	92	110.043644786851	117.016102693774	31.0202213959451	69	68.2641135901933	45.0238532604837	32	50.0027212457173	12	23	0	58	28.0517986245911	53.0080296411715	73	97	38.016638349618	18	63	101.863455553175	64.007610686311	100.110888838067	42.0271991685226	87.0318073742129	30.6913544022478	72.0026075655991	72	117	59	34.0038173132528	61
ENSG00000112799.9	472	210	198	395	622	555	268	264	517	210	448	185	556	88	583	228	549	242	676	224	316	618	400	460	299	344	758	888	396	576	814	299	715	751	249	603	368	937	1040	741	501	417	308	385	753	639	182	462	200	521	439	504	697	604	313	538	674	495	754	865	959	428	552	450	1190	384	388	332
ENSG00000112812.16	19	3	5	2	26	8	6	6	6	6	22	6	7	2	8	9	18	13	13	19	15	4	14	10	1	5	17	16	3	6	7	6	13	25	3	13	7	20	27	27	25	33	8	18	25	5	18	0	11	13	21	22	27	3	4	6	19	20	24	6	22	1	8	15	16	15	11	10
ENSG00000112818.10	0	3	2	0	0	2	0	0	1	0	0	1	1	5	1	1	3	1	0	0	5	0	4	1	0	0	0	1	0	0	4	5	0	3	0	0	3	1	4	3	0	5	0	0	0	0	0	0	0	0	0	7	0	0	0	0	1	3	0	1	7	0	0	0	2	0	2	0
ENSG00000112837.17	0	2	0	0	1	1	0	0	0	0	0	0	1	0	0	0	0	0	0	0	0	1	3	0	0	1	0	0	0	0	0	1	0	0	0	0	0	0	0	0	0	12	0	0	0	0	0	0	1	0	0	1	0	0	0	0	0	0	0	0	9	0	0	0	0	0	0	4
ENSG00000112851.14	2133	1113	1975	2330	2467	4490	975	2630	3100	792	3014	526	524	591	1239	625	3331	2253	2890	1495	2487	2418	2994	1702	878	1873	3941	4573	2878	3055	3980	976	5056	2447	1932	3209	1970	4233	3342	1482	6097	3511	545	1878	3365	1043	1694	1004	1658	1851	3057	3469	6107	1917	1478	3036	3288	3165	2894	4218	4135	1229	3455	1834	7617	1490	2068	1905
ENSG00000112852.7	1.00260161162007	10.369729400007	0	1.05462944026749	1.00045746386965	2.00505671524051	0	0	2.1013654629734	0	3.0042998496695	0	4.0157784582353	8.86612181897664	4.43733699257167	0	3.00122974501218	0	1.84674083524727	1.00025293229772	0	3.00217893863386	5.12789798883064	1.00008336842416	4.00750805365607	0	1.00020806135732	2.06549554224966	1.85203709911978	5.00762981130612	1.02656175994408	6.73164227765218	4.07143909928266	1.00112479306259	1.08240034255655	5.48244870917371	3.00058826330932	4.00264271306501	2.00787442084034	9.54109718551168	4.00105937551053	23.3905598104214	8.02126457524072	2.010668099425	1.04499337173394	6.00292113252853	4	0	0	0	5.0107050568624	0	6.01041632069293	0	1	1.00107031380894	1.00065912523297	1	2.01406921845209	2.27938705105397	24.9011909957818	6.00406067174868	1.00036294579377	2.00691035549631	5.0010675933361	0	0	13.0972002056277
ENSG00000112855.17	907	371	506	754	1092	1200	613	714	1142	380	1057	273	516	420	795	394	1108	663	862	564	687	818	923	914	463	597	1500	1370	1062	981	1307	492	1455	951	650	1178	756	1657	1392	973	1668	1165	225	749	1370	562	481	461	598	621	1146	1312	1201	776	539	1032	1081	920	1050	1269	1397	658	1173	823	2211	627	612	847
ENSG00000112874.10	22	5	16	10	24	34	9	19	26	8	16	5	2	3	21	5	36	15	14	6	16	27	37	27	8	5	46	38	40	16	10	5	35	19	11	44	11	35	37	17	56	25	14	10	29	9	5	17	22	23	26	61	71	27	8	13	78	30	11	22	21	15	13	16	60	6	10	18
ENSG00000112877.8	37	23.4178524790891	39	57.4489350157532	36.6629214791865	83.1295031041888	47.6873331926035	52.4168429945936	85.5643778480384	28.4198177672202	37.3576856702532	25.5187421618166	14	3.28179929520114	44.7506973808303	16.5402936530501	63.9717331507644	46.4494096150437	45	19	30.350361053553	57.516658375073	69.0625353016373	50.4194304887156	25.4420852983702	47.6018923265833	67.7150255977753	95.9717331507644	67.3256436657128	64.3061099923395	91.4644417299868	22	104.662019161219	54.3949103411792	54.0074968238433	95.9267975183996	55.4095157345394	71.9608674740986	87.8320375507176	58.7886826865035	114.160867755028	108.553592502413	20	65.547070951252	100.500213201757	24	36	40.1716243987143	45	65	57.1022223740909	87	74	62.7780924390792	23.2603424168889	60.3582405995378	83.665512814189	56.7489044323101	78.6152151499265	78.5317842698662	96.5855433713158	10	66	68.2699588111304	145.234456763947	78	27	64
ENSG00000112893.9	762	391	574	792	821	1519	444	1027	1011	243	850	289	225	145	674	288	1323	621	1117	520	761	764	956	716	349	633	1489	1707	1132	897	1429	321	1808	1315	802	1179	861	1539	1630	678	1857	1324	250	773	1435	393	704	417	745	1158	837	1438	2190	708	573	1088	1410	940	1134	1364	1709	421	1327	880	2640	662	809	603
ENSG00000112902.12	26.3405874525881	15.2375248121295	8.78703589142878	19.6508692867233	28.6157575121283	43.23070641724	5.25242015939378	19.0609161305753	26.0359194911941	5.1204959594808	11.1695993898118	7.00524094735855	10.1180272905493	26.5884210042669	14.8691716411572	9.38444038049121	10.825304967397	17.3615382627373	34.9550816203907	6.16285943085936	11.289574330638	14.0332717476272	30.9360011628216	12.0490397748109	6.36508251387735	1.03339086045468	26.167285791752	18.2791464393331	26.4044444651918	16.9620420333897	41.5657639779313	20.5706122908778	23.630950727436	19.1907985712458	9.27338897305443	22.3834214387283	27.9336030178049	29.5928123874149	74.2502396708908	26.8534111182262	38.3427355853662	104.212824070035	35.3141588236221	17.0745236271974	48.1924636016331	10.0653438643766	22.2313002477538	21.0214158733623	8.02173552435341	14.2239501344712	14.1044649066986	29.6932747226301	54.6073932981534	11.9236390722275	13.5681088573159	29.79604482867	19.1597546391515	14.6657437635889	25.3398793231777	19.8175283475782	128.95760577233	25.1945157769931	21.0469480526581	16.5747935046106	43.0361995015859	25.4194690360273	20.7372232718392	30.7495833644656
ENSG00000112936.19	3.15100326015825	3.01656009742732	9.02520921218912	3.03665043779101	1.00021496290552	5.03300177402156	3.04543348103217	5.27006823305539	10.1511957853498	2.00077809157091	10.0572399619012	6.14720594942302	20.357058759946	13.7907244592536	14.5893286028051	6.08447564970115	9.15833120147037	7.13473410959944	5.07893378486232	4.00472547212453	7.03168758858857	9.03097614087286	13.0439357541609	7.06147165134997	4.10538570910412	4.03519129259388	18.1792169526322	13.0957923131411	4.00805269910332	1.00462447686297	3.10041374321234	17.3312305623142	13.0286428806113	7	5.00159736373835	8.14729588217537	10.0056879570007	19.1583696083063	21.0667238608026	24.6233774817219	8.89424495726733	42.3634961342062	6.09458952895182	14.2454577706559	19.4878259984942	3.18962270967287	15.0389932588213	10.0116545271112	5	7.02195177669741	6.01019935068932	9.10448333761301	5.05469316400624	9.01580284458384	3.01376043510553	9.03579482852588	8.06916269992877	7.2479049210961	12.0159049880318	19.2271988920464	42.9792398287357	10.0349626139582	7.47931554081719	15.2215123044164	18.0655548964225	0	9.02260510343667	22.1051793691056
ENSG00000112941.14	491	259	390	511	540	700	368	611	608	219	409	235	180	128	471	186	546	430	620	373	354	529	587	651	245	375	933	948	583	635	975	303	1207	782	440	854	591	877	1028	526	1335	886	179	553	1038	308	391	406	490	543	619	836	986	462	306	587	992	703	781	1266	1100.72861624729	320	610	660	1297	438	486	477
ENSG00000112964.14	20.1505250717184	11.1994145089225	11.3639848101028	14.2784516132664	25.3081939866364	38.9341060162643	14.6707632414913	19.2513454388331	21.6629300206521	6.04500919764446	16.4875117683191	4.22625722467327	13.3304164899726	21.1312007496651	33.5059314159725	10.8656002446201	16.1624007638814	7.5815068898163	9.8609144942646	10.5718318229983	14.6436372323368	9.49665003583949	20.925034166226	8.54225251660861	8.93699594751259	20.5919672681532	26.3036913538983	23.4249104123976	21.2065236302531	11.5449677961178	21.4277615601995	18.4525596489596	32.7978356332217	13.871709635515	13.8122279739669	15.9264616353009	17.6280936180761	20.8619079828932	33.9019172002311	20.9931592891271	30.7958650865232	74.7959028987194	24.7528160608393	28.3630442174594	14.8200909136722	12.8355340833868	6.05634524247411	0	6.01556997196939	11.7711757047435	28.4120989074401	12.237734969796	32.0894683917593	5.14214439026643	9.53457069074798	15.7976204629686	15.6217654514291	12.6297269762598	8.98509720617734	25.475942360519	53.8382268041263	19.8075935896583	13.8063155044681	20.3602368650028	74.7174698492681	27.3127405726121	8.25979799405762	31.1220317226758
ENSG00000112972.15	299.763150969394	122.228172442591	224.936439172115	248.306688050093	361.01361819877	474.202692468112	162.869010693121	360.220556184983	452.878301922779	109.685792131056	292.545006788407	107.15959655382	114.429701430506	89.9197442658865	225.321878540391	85.3482778182682	330.4359015497	266.876640727901	533.026448736118	196.899035972292	255.225359645276	363.765676760625	388.10211672098	276.42606433857	137	287.941640887232	549.332962333633	554.832167959338	417.995635940232	371.951280787779	602.847957490951	123.469003097546	735.260794980473	480.432186303512	276.442913506044	520.495797915492	345.08260878382	496.023262091294	628.77436446861	307.017146831839	703.317383786131	549.25707145148	129.236983363111	279.465748234864	475.75673241117	177.297188067247	259.022302390989	133.650396225228	292.729389949603	281.812932274223	414.583680824844	460.175267046159	726.733546575843	254.470385254058	183.091773220018	350.457126344384	614.163832526369	460.104416684664	519.175720234705	656.11959546154	665.739941296342	193.225070979288	382.31024888765	327.32986610814	1132.78147972022	203.005654947412	233.050855574449	286.653744043952
ENSG00000112977.15	1424.98289125356	1147	1275	1136.89015493897	2426.87760349568	2657	1751	1371.98225039742	2045.96335504284	1064	2302	704	1235	952.903963932958	1730	1161	1621	903	1730	1413	1456	1767	1910	2415	1293	946	2935.97551948138	2349	1677.99280710124	2186	2669.96728123436	2034	2671.95763878379	1605	1358	2206	1612	3323	2012	2012	2825.96386572172	2391	613	1989	1776	1375	835	1030	1071	951	2345.96897615435	2492.94171043873	2004	1352	2042	2214.97777627515	1901	1356	2985	2254	2574	1596.97692909787	2409	1158	4727	2010	1095	1521
ENSG00000112981.5	0	0	0	1	0	2	0	0	0	0	0	0	2	1	0	1	2	0	0	0	0	0	1	0	0	0	0	0	0	0	0	0	0	0	0	0	0	0	0	0	0	6	2	0	0	0	0	0	0	0	0	0	0	0	0	0	0	0	0	0	3	3	0	0	0	0	0	1
ENSG00000112983.17	1275.4793231916	651.261611745484	1038	1158	1224	1458.06966726596	780	1023	1661.74364153296	418	1585.03077121893	377.201533495718	597.875990847529	661.032861950934	974.5463157088	458.077903393699	1396.0744380626	925	1008.34518642833	794	1158.03826371013	1165.04375424624	1280.49286827801	1161.01128470834	699.006309753242	825.709733215371	2094.39325246759	2173.78635336317	1238.88956110158	1400.2821258356	1761	636.768908417575	2063.96737143914	1037	1102.00254989791	1661.11123567468	1062.19597796809	2481.12623026999	1678.04148921088	1091	2658.45973742883	1811.39366479647	318.686034832596	1178.50942618502	1970.68653439851	835.776241853154	756.960151169563	706	884	888.756491097311	1570.25044881416	1610.84613792941	2399.55847499433	988	663	1332.76202934743	1407.07304374732	1313.75721493456	1262.01922428223	1781.7836938164	1721.68249430447	681.038713488942	1687	911.070343309293	2570.16387099363	878	865.07434220147	1083.68305919212
ENSG00000112984.12	3	3.09369200588258	16	14	7	6	13	16	18.7184368342426	4	6.61597462248271	2	3	6	5.19731288093878	8	6.04815841121238	13	4.09646663791052	7	8	10	24	14	11.010848816603	10.0676128787772	7.75117632416024	19.4845309136547	6.14612087942231	8.7178741643991	20	5.23109158242462	19.0223441124149	18	2	14.0573317126662	3.8040220319119	7	7	3	27	67.4507227156953	0	17.5003151942603	31.9379716210217	6	13.0398488304366	15	18	10	6.11311512875055	5	12.4732981982807	4	3	24	13	10.2868170338194	15	10.7673948009693	33	9	10	9	15.9192065789116	10	2	23
ENSG00000112992.18	593.547313203629	326.835620704145	474.176192967553	560.13418673727	535.95439451272	891.223265562108	441.851238374554	688.882087326351	682.750100968831	278.72457098741	611.530967001408	248.429733139247	306.879399764368	191.179431349105	395.471755977463	225.928145122196	683.804950307509	527.890627117052	723.875418884217	451.859673260202	448.048687986782	662.848120216767	827.121530294356	776.975325387525	362.533397048503	344.382581041527	980.472314146913	1172.27522192104	831.40362253169	639.982388575461	1632.76404431934	407.147157241088	1403.62385171218	1041.32732537756	477.544917468742	905.681204658913	660.798373824782	1065.34670813345	921.835919735308	634.425573278361	1357.97432080226	1583.49220673578	314.257496405632	684.717641418638	1203.25223546726	381.587833668086	573.065575111697	380.793868059199	618.356743860137	565.276588289089	756.597412811938	916.64955812372	1244.56226244222	570.029502336739	475.885500203076	784.058245654751	886.848596713093	736.37928862343	1019.09175491666	1157.49801007384	2096.81741030619	443.815484812494	915.494426226291	589.484721506532	1965.05992164137	529.924857958029	513.543060749436	663.330667484677
ENSG00000112996.11	257.277975816272	200.481853201826	200.415309820461	211.024916488698	251.110026063479	410.53441624024	150.661799870835	306.080511318685	308.059309058173	98.0066683298711	261.259524101951	102.020068544665	166.715914861397	58.0472358273458	289.020458937594	126	456.546935971101	235.129342036259	425.461469185979	173.221455132185	177.009617584633	341.060709543354	363.39909177336	312.303663354805	151.085862346474	237.863331135074	518.062791018035	626.284837921608	396.796441433858	351.426869167488	496.451213739839	125.627487700815	657.369274479415	538.075304819306	288.603390752939	462.351800398918	308.563168400722	551.272877702629	673.432606533983	321.539367922561	670.76078241679	509.39858722845	101.484398911002	229.602455267121	553.996305856826	171.412134174936	219	148.019570319316	255.00991268983	446.045639065706	322.443576732272	344.382870839878	682.108366843313	282.012611767465	166.030506864704	366.213082552335	545.948151166938	400.320892857401	416.101739581535	634.074220256359	646.328584656157	245.781733103963	447.380319299376	349.601265477668	711.245862015938	178.393048090397	263.176448841521	315.817114672228
ENSG00000113013.15	1656.60253417826	937.702310717554	1334.1885566024	1825.93887862481	1629.25272992085	2483.29528640212	1118.18473533936	2182.69923594528	2015.46551851846	912.501372049007	1621.30001361355	753.294959941054	818.96995756055	421.982990253078	1493.91891910375	799.312000571505	1998.77088266798	1548.11101778879	2003.12579698891	1431.14988017798	1300.28936496678	2086.43638164081	2554.37459776633	2401.18312247897	1060.48899936788	1222.82046539735	3027.84516778587	3447.89016419108	2487.37674887861	2168.08221281279	3686.10886389135	1149.43025162938	3983.23204972157	3108.12155361785	1779.9817194413	3198.15634811492	2206.51063699823	3130.94945698255	3062.3863990649	2519.03400385025	3887.45368894505	3658.33228041909	667.344115606391	2375.73242328083	4127.92105524337	1497.65087282546	1530.16853113174	1236.33564635637	1952.20829409789	1613.50841284393	2105.21673558837	2996.97040083166	3733.69940854746	1526.70011134817	1143.91182249202	2534.83946237459	2795.88700216391	2183.46376470268	2917.46762696541	3339.04091781805	3903.2102322208	1382.43237735523	2551.98053819164	1920.19495782978	4607.77820041151	2041.75647750323	1674.36247070558	2161.42860626591
ENSG00000113048.16	676.188644368531	315.521203723639	459.990989500835	579.420506008461	541.719534994304	794.042021381327	487.928209267838	540.002013194108	756.461457718772	287.967024054792	461.050970771584	281.782820621185	395.534270618472	160.604123173803	711.923772532052	248.674285324837	610.244731406329	539.399273742804	669.634761367369	380.438676027173	371.34674783066	751.084717763041	714.364082553264	725.166717210224	376.036034299337	432.382133117627	1040.67574380584	1077.03142406695	812.124232887437	694.376170163251	1113.13824357277	366.211667916198	1262.89547257012	1072.44433375244	510.444290180009	1037.58204288772	703.089385291073	1063.67105056334	1247.28864374217	742.388675267227	1278.21896157273	1048.65439156637	307.447044158527	673.317420988661	1272.64901067988	402.903612747019	424.480173578384	503.776846702953	537.944809792377	770.602522307142	795.984718390318	992.168652204731	1161.37370441187	583.60763239417	412.254538844733	799.266564854737	1006.02256147808	792.993385532596	962.986894215042	1325.63559015734	1388.63599094771	574.041155727644	801.283097934288	680.978018429122	1414.31131264236	578.459883809389	507.167969813614	706.056832367856
ENSG00000113068.10	331	186	224	256	419	387	212	305	485	138	283	161	251	98	395	205	476	265	421	155	259	485	396	292	190	246	553	615	375	373	555	189	620	626	295	469	357	736	771	415	604	587	168	331	601	297	243	224	279	504	423	405	642	356	175	450	622	448	494	755	663	318	408.625422928789	273	682	325	237	384
ENSG00000113070.8	14	13	12	10	16	24	8	13	8	13	20	14	22	2	16	12	13	12	23	13	28	12	15	12	3	16	20	41	8	10	17	11	35	14	8	32	27	91	16	18	43	43	7	15	47	18	16	17	13	8	20	31	22	11	19	43	31	19	20	20	18	19	23	9	43	26	25	16
ENSG00000113073.15	4	0	0	1	0	2	3	2	0	0	1	1	0	1	0	2	3	1	1	0	2	1	3	1	0	0	3	0	0	0	5	1	4	0	0	3	1	5	5	0	3	3.32653988874408	2	3	0	0	0	6	0	0	0	2	0	1	5	1	2	6	2	1	5	0	2	0	10	0	0	3
ENSG00000113083.14	5	1	3	2	3	5	3	9	4	2	1	2	3	3	6	1	1	2	6	3	4	4	8	3	1	0	6	8	3	7	4	2	7	6	4	1	6.93685294527351	3	11	0	8	7	1	7	0	0	2	0	3	4	5	1	5	6	0	6	7	2	7	7.85455228795792	14	4	3	4	7	7	7	2
ENSG00000113088.6	381.68525135861	64.2271882433209	135.119610789472	137.722502904342	493.478148729026	200	80.9391741594914	395	338.577486093744	117.843084837208	262.777755652528	195	110.913991829483	51.4785354694293	739.518780721671	84	703.949158194733	619	409.849220849769	229.729862331596	249.926057026169	409.960442054329	345.674889851706	293.750973588371	144.952631427048	369.401732055565	401.941180985611	637.544184245015	279.811925959837	310.755137885483	362.94201731422	207.862391649605	955.211163002312	1493.86440511832	255.871193580498	803.478687393161	230.863188002455	1381.66737019599	2292.84305762977	409.508016090499	411.704082083808	526.107077311036	369.825782746246	364.882662167659	418.720693116637	88	177	208.708354228633	491	974.238301702596	702.278078537657	303	994.675647686982	478.605191131204	244.806967743115	244.86152208279	872.744661649623	1286.30233499447	444.667371963267	692.681203852622	809.872808116176	279.948563692394	586.655254575031	613.708333972259	1069.62168167165	439	304.854461389698	260.815837963201
ENSG00000113100.10	2	1	0	1	0	2	2	1	2	0	1.17530471045682	0	0	0	1.12667666944188	2.58027914851079	0	1	1	1.00206833735869	6.00723074662282	2	0	0	0	3	0	0	1	2	3	3.00163340303644	2	0	1	1	0	2	1.0012019962805	0	4	2	8	4	4	3	0	0	0	0	3.50815284982742	1	1	1.00174161732128	1.00300398034511	2	2.31878318840087	3.00440986710436	3	2	14	0	0	0	8.00492072035939	0	1.00437463273364	4.01797772057427
ENSG00000113108.19	777	355	427	550	732	729	411	617	965	334	949	267	449	226	656	284.979009334997	895	450	568	413	527.694970123338	553.766268798732	609	557	334	354	1206	973	732	606	875.67202414394	295	1204	705	484	741	556	1364.47241082295	1003	703	1164	982	157	696	871	369	408.938916454367	267	427	548	730	680	923	636.268135448778	341	684	755	593	646	1012	853	368	687	759	1244	377	423	517
ENSG00000113119.12	348.467834109538	224.694034079722	327	312.413785239717	432.503348046632	499.918356110684	309	289.082659693164	502.082873540454	151	403.311410750511	105.81579254659	212.474578241695	273.118663429257	407.14208769272	123.844151367956	509.000173632192	274.012109806272	283.10933457015	238.366094940064	245.06477069039	309.207878456292	302.563815255363	310.258159992103	215.814103688869	252	736.064469303966	665.299219946526	413.207123816422	405.096074374829	507.03919394695	218.718078461268	619.00372732677	324	290.596553281924	542.524541083168	244.982302916102	695.559869971008	479.16137590881	290.501559574628	640.456363311077	505.89628153822	108.731843060723	340	578.3033520719	292.104254614026	276.941292725657	241.629354822854	240	306	503.826700230664	462.532705625977	654.693785332628	380.450895620608	243.255805242501	362.223018792811	378.141792646485	365	344.527972012465	405.543337439067	537.193400148705	267.123192847406	484.308765040131	344.824013749349	874.868155896653	323	263.014557643805	290.619419178411
ENSG00000113140.11	1253	955	2074	1840	2101	1330	4728	1533	1106	2494	2185	1735	1978	3336	1203	1454	720	627	2001	1343	2773	625	502	1738	1463	716.401717939982	2645	612	4971	1556	2342	3350	1004	1704	1824	967.405726452178	2251	831	299	1722	907	1376	1352	2492	2247	1328	844	476	1268	337	4255	2961	893	1183	2426	2894	563	732.400229779908	3462	341	1325	2899	1330	436	4013	1567	775	793
ENSG00000113141.18	2958.13191640585	1964.67604968842	2634.14768537201	3430.5853355302	3497.55208985009	4320.15194519515	2746.42166457226	2724.32898021404	3998.49535495876	1623.59981420819	3644.46774922685	1197.48358060751	2308.86625644326	1745.28019830159	2872.73833406513	1786.92583550771	3380.94977023229	2581.70286100684	2776.46882855988	2282.30283246524	2907.55239856848	3409.99669245322	3290.45379127938	3280.80257782888	2113.00402576649	2197.07550892159	5110.38926837157	5282.91669562342	3587.07718232314	3595.08778897018	5518.27443438161	2413.32759910688	5600.88261623552	3501.13651908834	3042.01948172676	4772.42143943156	3155.56581022368	5823.12130788883	4156.26340119492	4763.8053321907	6054.35816829326	4717.40516137066	1291.19277294368	3754.01507756046	6385.73362665936	2734.90987039215	2286.61026194581	2569.6992105764	2547.93485522425	2162.30316649979	4282.77793371447	4310.36048509223	4590.94130837261	2777.13490766184	1808.86281522978	3653.85482017801	3621.39611846516	3629.46341436394	3761.85248757164	4283.78894740377	4744.71830499364	2975.58721293483	4927.68135449743	2458.82370504141	6977.92788238168	3077.5767125586	2172.56003829268	3669.92271425627
ENSG00000113161.16	1046	497.27988347846	904.006820489413	1120.00587014684	1146.69400718736	1707.02642566827	541.252192575549	939.227643887073	1387.44511665169	575	1667	217	394.808414425653	498.6515052826	664	396.076213447764	1658	948	1271	794	1297.00476619475	975	1286.26821298472	764	543.005088834309	764	2121	1935.9060575044	1115.14030606795	1367.88623092894	1755	576.361877913025	1825.20860903909	844.26838506381	754.801760040141	1575.77344761691	909.753012041175	1992.11546138362	1072	847.052864754985	2246.71804461769	1414.52594356562	257.466139195585	843	1548	800.001570188489	576	393	643.045860213349	630	1420.21022241855	1762.20568207573	2389.34622210366	879.708545031351	726.646460833869	1146.32753066834	979.016475157651	1189.02026139276	1417.71069191528	1157.00613871919	1678.08153941212	501.422682150221	1923	757	3257.55738273442	826	843.6951553773	817.047542786351
ENSG00000113163.16	1254.15897858544	711.443896363268	1200.82347289412	1659.91847489055	1657.5959971244	2178.44355923476	793.586915225242	1638.94060641111	2116.96423905731	674.479454930523	2085.81955353513	340.998701055176	477.949713975151	635.483829018146	944.464441029968	481.214441363463	2165.2701967175	1240.82709385082	1918.85127062913	1043.16895131581	1541.82908146795	1275.66972709486	1549.7027438704	1246.47616693448	655.330791980508	1183.72253770829	2731.89775724303	2948.99898758743	1794.86044084809	1844.22513797367	2619.605829747	712.292170710435	2793.64296576737	1404.14667367293	1073.760893775	2139.93330688947	1286.01260669039	2819.84519790121	2228.20946291599	938.186558676178	3198.55759053163	2409.25430655438	369.37669661552	1189.74816502212	2104.75187259079	657.63838992965	1030.15292736726	508.997046335835	1083.91618210251	1089.07987586928	1900.74560176805	2488.46906820104	3275.0211503813	1214.36253742784	931.817457159354	1859.92302206089	1887.71346044236	1718.8153278818	1952.46293045137	1836.63404322308	2491.91423482766	786.928673161365	2373.66773523245	1243.40282196402	4687.41608374895	973.208705864796	1082.75382956118	1141.47274452009
ENSG00000113194.13	452	334	443	554	659	876	392	536	745	285	693	198	275	159	517	205	682	500	709	402	419	663	702	592	293	392	923	1068	665	615	1100	367	1171	771	450	885	565	963	813	677	1152	972	162	574	1003	390	416	327	525	436	744	859	1009	491	407	738	725	704	794	1000	1151	431	837	558	1741	537	448	621
ENSG00000113196.3	0	0	0	0	0	0	0	0	0	1	0	0	0	2	2	0	0	0	0	1	0	0	1	0	0	0	0	0	0	0	0	0	1	0	0	0	0	0	0	0	0	8	0	0	0	0	0	0	0	0	0	0	0	0	0	1	1	0	0	1	7	0	0	0	0	0	0	0
ENSG00000113205.5	0	0	0	0	0	3	0	0	0	0	0	0	0	0	0	0	0	0	0	0	0	0	0	0	0	0	0	1	0	0	0	0	0	0	0	0	0	0	0	0	0	3.03031553775575	0	0	0	0	0	0	0	0	0	0	0	0	1	0	0	0	0	0	0	1	0	0	0	0	0	0
ENSG00000113209.9	0	0	0	0	2	6	0	0	0	0	0	0	0	1	0	1	0	0	0	0	1	0	2	0	0	0	0	0	0	0	0	0	3.51563637268304	0	0	2	0	1	0	3	3	3	0	0	3	0	0	0	0	2	1	0	0	0	1	0	0	1	0	0	3	2	1	0	0	0	2	0
ENSG00000113211.5	0	2.49572707308596	0	0	0	0	0	0	0	0	0	0	0	2	0	0	0	0	0	0	0	0	3	0	0	0	0	2.10701415225506	0	0	0	0	1	0	0	0	0	1	0	2	0	5	2	0	0	0	0	0	0	0	0	0	0	0	0	0	0	0	0	0	0	0	0	0	0	0	0	0
ENSG00000113212.7	0	4	0	0	0	0	0	0	0	0	0	0	0	2.50705270264287	0	0	0	0	0	0	0	0	2	0	0	0	0	0	0	0	0	2	0	0	0	0	0	0	0	0	0	1	4	0	0	0	0	0	0	0	0	0	0	0	0	0	0	0	0	0	2	0	0	0	0	0	0	0
ENSG00000113231.13	15.925077320249	16.0612855008076	20.0598128880427	27.7700481286571	36.6354545454545	42.1292499458585	14.1144428924586	32.6968025573346	21.9812727272827	24	32.4495373335438	15	16.0464413733166	13.1257220915328	27	7.03859338368561	29.4560715152996	12.5607272727273	56.4512591349381	16.7910555742845	18.6094557728561	25.1214545454545	71.5077727418843	24.9560746389692	9.10683271784198	27	21.0733661515904	57.1184401433696	29.5134717985724	17	55.5924584577366	29.9014757354737	58.0892106255247	34.7318335188355	23	32	22.4999820696605	52.3363636363636	60.9560971195799	20	46	96.6866445650309	23.5306548784811	15	57	26.1447655033486	26	10.0796067745081	11	16	37	21	76.0405881723316	14.0412426947808	14.0339466579657	39.2550397731794	39.0383015952843	35.2228203885035	52.4154482414593	46.2164784998464	137.564464525711	26.4237557193437	10.7537778138126	35	83.7381818181818	43.6820261322596	16	49.0222399584144
ENSG00000113240.13	811.613999143685	379.885894511548	535.467721616559	590.615955199728	1082.86465288059	1253.59031034197	388.487632745574	711.998517454587	1201.75376268979	157.700694880207	713.774479394007	210.466614617451	144.198356053494	211.689430996173	604.190914408261	145.099768391306	1491.12649576986	622.133561477749	1039.11052126004	257.369867771107	769.076922219469	718.269644564959	581.687295396759	481.90391498879	247.348466387911	640.34191931216	1516.79106901503	1656.51832481869	1321.97833027072	851.399891488753	1142.7691969832	218.609895934318	1603.86501505339	843.009980923617	620.877113312223	1100.80807345206	530.278945728283	1258.73248478605	2197.31689235639	438.656602776271	1911.71546918765	1098.66088020015	136.891221010594	414.031610121133	831.162561713977	241.605403513462	716.122132522364	185.586388399662	366.838477261424	1036.08773203422	1013.06020321908	1010.34059948331	2385.2829089978	899.675507930918	258.48922360497	721.241298776785	1621.32591712116	983.656340609542	855.916654840865	1766.28567043719	1170.84396413152	378.087298343392	815.000960870848	729.615793968566	1533.37794339408	384.076001870196	676.542950171279	355.38286193285
ENSG00000113248.6	0	0	0	0	0	2	0	0	0	0	0	0	1	5	0	0	0	0	1	2	0	0	2.32466693396256	1	1	0	1	0	0	0	1.0213839400183	1	1.06277848526526	0	0	0	0	0	2	1	0	4.4604399641528	0	0	2.0897386279758	0	0	0	0	0	0	4	2	0	0	0	0	2	0	1	5.4050210910611	3	0	0	0	0	0	0
ENSG00000113249.13	13	6	6	9	2	20.0974612540031	13.1777676649466	12	8	2	9.00369709556954	4.01479600547948	3	2.00038486283972	11.0056069411897	1	28.7383373029021	10.0010263538485	15.1774367941624	5	4.24128279733393	8	15	8	7.45307022398923	8	19	24.0012458600524	10	11	13.0693859891209	8.00029204244396	20.8308572946508	15	5	23	16.0412439016586	15	21.27181652496	14.2846835239749	17.6014431608458	17.0299134310513	1	5.09202716873022	10	2	3	0	0	10	21.0556340689957	19	22	5	1	14.1184706864366	21	11.8583781397288	11	14.09988079256	21.8522552473209	0	6	8.00333287132398	17	9.49668803093552	5	2.00319244964246
ENSG00000113262.16	12.1034227892208	18.7019901894369	14.5253176468756	5.20949689035454	5.84865415832058	15.4259540426684	17.4305358539793	2.07770439924107	11.282753676557	4.34702712604451	10.3705937547165	3.07319356771344	26.1286909680527	33.6918199491898	22.413340309554	5.39517156406498	23.0308764578877	7.40297794225934	10.0024841999209	8.30703901132236	9.84772067190888	13.7682402837279	24.5028438214243	6.99792298978651	10.6578328298937	7.3310454283629	28.5906283492664	28.5865449660208	13.4431167483467	13.373756044217	13.7556692813422	19.6066824503794	22.5673508273721	6.17780124252897	14.189521915024	23.7813897559039	6.4463312640716	27.6542426710986	13.7599227051024	29.7027624760334	26.4879656568893	104.146427565535	14.9737553901356	25.789164118447	17.8422280360826	9.12219784022192	2.42853617839111	1.20461394087051	15.8428582130163	12.36956914643	12.3805542741037	13.7456566031444	22.4829016461818	19.0867991184358	5.89530344966699	9.17604869617958	11.4504085205696	18.537603944172	10.7625669595625	27.3340351904234	67.9424614219774	19.0996769375535	6.40757395784409	20.3406514712467	23.1241845208797	1.04637021589765	15.2557040309831	19.0354931000348
ENSG00000113263.12	2347.69881714134	1263.62544199958	1937.29325705927	2294.19971663373	2235.18580519952	3502.54204272871	1346.85128941877	2556.42734126754	2864.02101407787	848.542219238219	1691.02133474396	1061.13395099358	698.409945516748	452.467770571593	2290.19274440493	859.319374620164	2418.16948083184	2387.81434036945	2532.44126197916	1435.66610371793	1474.7250772878	1403.40005168455	3252.15803240053	2893.37331741204	1227.76468047935	1244.20828142029	3913.2092913612	5124.80949591919	2618.86048014987	2622.67670620247	5093.35810335924	1192.26905816963	5133.33680946611	3814.63147460103	2295.79244214963	4230.2105260809	2920.4576061775	2832.2122406991	4578.46443135253	2438.2668066692	5751.07442533452	4158.86575923856	870.47750105193	2388.02785436491	4805.7495130029	1069.05224903861	2225.23709768717	1244.7193997017	2704.85759943548	2514.48937088271	2937.35046291897	4130.74686831861	5404.96819980764	2277.24908010365	1309.10487425587	2868.01518317642	4651.32883168601	3431.70612263264	3344.96296093777	1955.27276835116	6198.50409481328	1183.48434016712	2766.22842335378	2394.29291283785	4333.1300075565	1773.59722210368	1869.21919192448	2600.66575278552
ENSG00000113269.14	6750.09490767612	3413.43794024556	5283.83099279954	6067.35676139943	8068.49115658415	7143.72899197264	5272.30452856636	3825.27652865644	8475.03139051222	2952.04564185148	8336.46354289864	1334.27520588358	5028.75725179075	4097.53680096201	5926.82421929808	2612.94793014525	7874.42062578033	3616.82801248141	6735.1218653003	3688.84239921721	6292.95379743621	6079.81354646828	5455.84153616182	4217.27870126557	3607.00499633916	4114.50202534098	10504.8849283848	9199.09245153571	5301.74574772774	6851.11577062406	8747.21514719763	3874.37481595805	7907.75259072625	3980.67179516162	5171.53071295873	7653.51847386642	4034.47227736583	12291.47993066	6480.49416802406	6893.0130266908	7871.10986029953	6693.33303447271	1667.43925845812	4380.97432388179	6807.69362599046	5183.20226102453	2746.31222063779	3926.90647786955	2594.49803477326	3477.4103855066	10165.4161107981	7340.46872596025	8481.2714756903	4844.46887361188	3942.13714256463	6243.90320985766	4287.79285708991	4939.23649860764	6133.1244718962	5284.90473297225	7978.80588477022	4901.88823593695	9176.04728168691	3394.71627419092	14420.3398479149	4676.70286379782	3408.82396349023	4879.57023853973
ENSG00000113272.14	159.986858813213	70.8357517208881	115.101271651578	131.690889975759	170.452981889518	173.051388871885	70.6515285854258	146.292913426345	185.959703117708	61.9115324513135	141.70967883856	69.3328233270862	128.700433879317	31.0274245318218	181.844547187561	78.8316147600488	177.654082002445	104.499347150234	205.315710526338	68.1480834261226	105.144386616093	257.044116654943	188.61140827873	165.957523984108	78.6323907453545	99.6952505877782	211.362913011013	277.817879089467	218.084453491543	166.754594262166	233.674608816741	74.4654821089056	301.70654765877	297.797053376786	168.030083400787	263.314664322271	174.953862171923	299.422646630866	322.028640679868	224.511418664175	334.605834171658	302.675830899818	75.6216109564944	139.808484874635	323.470191520292	116.327052249821	166.433730639097	87.0873038370466	121.807487995027	172.070709789494	183.68640617084	172.789699295033	263.448984784126	158.453892377869	75.3792318366545	215.273778925447	205.95753971959	174.969913350525	250.530825676636	317.631993049004	312.162456886715	147.207515470154	191.591685886676	125.994457955278	332.47988345191	161.337661597346	130.957866974466	182.640903928656
ENSG00000113273.17	316.721872733148	215.05768084266	249.165800694866	350.540367721277	377.770003587424	603.415351448518	184.728863586666	435.470230658898	439.77121715691	158.032730669412	433.280029040811	71.5692208235397	192.499939884316	129.49633956077	314.51906899399	113.367733995141	349.327666563521	241.269007104528	384.786799542314	192.307319690791	291.095917574257	406.530360201415	381.048427862358	368.079063375338	147.762306265014	188.827709683489	429.015089093537	641.476339461115	337.027283199402	320.470961165813	575.368842947009	201.98738257903	525.045223020892	282.842889197399	277.784019777608	475.308420634021	236.493151600232	584.44201617165	358.719089788095	489.169015889571	532.876849540139	631.805353744259	131.003187272927	288.238628589273	606.003769139263	175.509752502009	185.994641812727	227.757082819461	185.500037452605	251.334055840497	413.828942353677	487.057447067679	639.668077142964	203.616674293676	322.016999524398	433.893413486109	294.823254401626	333.00740960108	504.199929033901	433.189967902646	578.103424342937	269.8315190247	445.245754112826	230.707887017807	1043.06892162826	325.268282921414	259.962933108377	284.337186245811
ENSG00000113282.13	1387.61944990124	752.352738516669	1113.68863477365	1499.07382126844	1152.74212559186	1962.99027697309	803.647346382788	1490.29094230015	1830.37105870013	635.76907211771	1269.44630891323	512.139710254425	385.561780354503	307.344604128144	818.682009509065	432.149778348261	1469.62283641721	1287.26777239904	1757.57562875705	946.531431467123	1129.40267803752	1483.52858164549	1789.66604617741	1367.45155140511	645.430838263079	937.666148593634	2306.25815604586	2806.41769986755	1726.99698823041	1799.00423413984	2749.67134588807	737.934506312496	2887.57028819048	1894.05974691412	1065.1595452888	2299.11375576711	1400.79260581757	2121.00330166371	2166.80150008774	1302.55689857829	3156.77034752626	2430.70933892281	363.404712710479	1578.21054263233	2595.57382223086	869.303103343169	1099.01658616443	573	1336.83105238735	1258.8878204215	1610.1511832326	2348.06163693423	3243.68217657612	1093.29838974787	883.689196374815	1704.36293343456	2154.24582244742	1816.97024305313	1929.1426496094	2421.02723650692	2769.45715633894	890.330919160393	1858.73354395236	1375.78142981847	3913.30471646129	1109.88901013346	1059.14241268209	1465.44531306946
ENSG00000113296.14	40.8034450971065	7.69984615184522	32.8116553660364	21.6051220727502	35.3352471742193	23.1164241968488	33	39	50.3409558903147	10.8542833363881	24.7089704705799	18	4	10	18.2699449029899	5.53944360924198	40	60.8736873593	22	16	20	39.6155272730062	22	31.5376662619505	18	11.6578432671385	55.8875295222671	29	53	37.7897874326519	54.7956278534063	15	25.9151954707105	38.8057407978195	40	60.6170953930228	28.5690319299547	38.628466515574	50.2302519385939	29.8906768339981	57.7950663353664	35.3210692920176	16	45	60.3869869839582	1	15	13	8	89.802174394684	24.7575175148361	64.7570224027709	63.1648695169316	31.8260112343426	7.49970342589721	26	33.4439678338664	48.6618639936801	23.3155083728412	58	52.2727641349589	17	22.6012485532461	18.1396909623808	34	18	19.497294985268	12
ENSG00000113300.13	506	272.73342314092	414	656.002725409157	622	790	342	668	774	292	632	166	154	188	399.725253335417	291	826	524	752	391	524.495452185796	583.794876697253	646.357136151544	564	195	373	975	1289	658	640	1065	241	1354.00292797433	837.003246054741	479	883	558	1091	894	522	1222	918.002314454903	157.689217028106	513	1131.00275207149	334.003579693197	479	241.001601144581	604	502	586	1027	1456.17502284897	457	406	768	841.807836723828	657	822	1130.74653569757	1020.75182234731	350	841	534	1932.78254410605	436.001819354141	483.002618981469	488
ENSG00000113302.4	12.0282945736923	14.5532613835216	8.13692370998027	6.06715555531815	9.1421317344243	8.0137172715319	7	8	20.0812639863289	11	12.0524967730374	4.10147319401104	12.1459540084532	10	16.134447051806	1	6.04344036224	2.0203567281464	7.1090871344846	8.0314513290432	8	7.06099584825898	7.12908100333292	8.07258747463779	8.07429354111862	4.04407113583944	17.2446265974055	23.1099863200523	19.1997611367315	16.1467484706706	11.0582291961422	10.199492614605	21.2631546401636	8	14.25858339353	7.04180100234827	11.1191882756707	10.1481066106141	14.1266109910995	27	22.0330552403815	37.4231458608366	12.2366592434629	9.0235849925148	20.1404183477526	10.3869667669731	0	13.2368773429251	6.08596675986374	3.01409190903071	13.0819388639131	15.1110555257054	10.1720612533609	11.0756074572225	7.02528002519222	4.03987281981198	6.23480846931298	2.01966477518733	8.01957830824972	17.2047201185064	31.3484612839932	26.1467108963232	10.0729801405878	14.1383922741318	23.1098157511095	12.1856430815694	0	16
ENSG00000113303.12	335.221740533715	412.808207874863	664.940608513327	763.942614926406	1029.91304617724	1297.70075884023	615	446.641701396288	928.631989773787	397	1280.93159970401	136.831763250858	394.619680399693	397.31613329337	512.969679811204	284	970.664598215771	343.907280349785	377.604892501233	261.368521988578	890.86875578444	777.805338756258	514.256019535827	389	396.851634391726	475	2347.12708915811	850.853932770819	608	293.897222909099	689.503604427225	190.784296180992	826.939755379935	235.489459828569	591	668.514425468047	339	1666	638	506.669508677478	1683.80983874522	738.567907186043	179	172.705180297287	777	364.624133627832	317	156.189066952657	210.143966295588	112.790601396365	668.41556806462	1367.68481584431	813.96926043073	467.955757365921	192.872182142585	600.812743694559	413	357.371857024471	297.131034704153	517.863985245402	550.371740455495	475.730694198088	848.537446739341	345	1755.7157451897	283.881341840775	385.916874504636	373.505371086596
ENSG00000113312.11	763	448	581	724	927	911.001655089877	611	624	1023	363	904	336	634	367	935	527	994	591	796	528	664	1028	845	719	493	569	1250	1231	1117	874	1383	574	1314.00708568568	1001	824	1299	830	1616	1256	1252	1425	1214	433	897	1283.02146943733	714	516	606	598	798	1052	1074	1079	719	370	935	954	844	1066	1185	1372.00526121913	843	1064.00379999587	704	1543	712	484	887
ENSG00000113318.11	220.497850554908	125.309372827218	137.771138675036	176.0722842652	190.943451290217	245.176927810891	129.940111526528	164.16694449829	283.023234119083	85.199768001474	229.394589270732	97.9469183258106	80.8343885856976	111.359037756101	168.147082712971	75.3636236748772	211.162948922618	148.44984316942	241.086112920583	126.650790810936	170.06893164505	229.319317999379	205.319137481553	191.742274387862	117.051139921079	116.009599804642	238.120176983099	533.645741426108	219.173737617177	190.119800082226	392.757849987009	129.119031574037	365.954938849105	399.968016111702	166.469011658105	311.482887886488	188.760806390052	369.210912687483	318.713781254058	217.254131273099	372.581000053984	403.5028697381	67.0291554894007	212.224483473866	349.209791795175	209.905687890499	182.233094987984	129.830174351576	175.797824192004	198.440477748887	301.833250652659	239.234214935241	554.907741207475	161.160417895115	155.659770420236	224.787272835721	313.819027880448	221.006703398641	241.446402513115	338.253560608054	489.757796521043	129.973442854766	249.64650991115	162.052311895378	398.442776059943	215.190696935382	135.502839085157	206.569109340335
ENSG00000113319.13	263.352906862258	138	299.045119912729	258.449501199237	184.088351614408	551.857997234574	144.304857652129	362.525598867296	331.104493334912	94.2178008697523	186.007166828043	92.4825146426493	64.1038817235874	68	291.248339957477	86.0799647971212	246.191938888217	264.129458321713	252.975904441242	177.714069427523	159.830815474116	229.310894999148	369.798572461942	345.605037886742	167.23319560723	101	473.687930822233	658.387985223731	326.034980095391	272.034815576451	452.617324827094	106.406826897974	620.596986134575	313.117354550078	350.955244166046	569.685144970669	223.176537649232	283.463673000837	380.057070839246	215.276878542743	855.747008774938	579.038319797243	52.7600871717974	249.036675499287	603.685832961007	146	193.25962186283	145.895463605875	343.717120644063	278.798735705454	309.396076605544	497	714.768620764734	317.119749852182	114.20783250735	270.073776274772	543.122889276332	379.469406757834	323.165208188689	301.956046927391	629.173802999095	93.7678000871763	252.092113667854	287.286989534626	518.166978628868	123.043742130257	196.757338779729	288.962566174233
ENSG00000113327.16	39.1704766299577	35.0535402867127	23.3786912804131	31.3990121234976	51.9120735332389	48.5079673283304	16.4633298405662	38.8492517222361	110.774331002053	12.6217759125515	20.3732437231209	6.47587806973414	75.5164906471878	156.590183711613	53.0773764697837	27.6874797455729	34.8070958090491	45.3264618678583	23.8330995087887	31.0521398622732	34.3672345570694	27.7263098161367	115.342941545936	12.4478221677483	42.4590127942948	48.2200401450555	111.797480304839	62.046294204405	47.2444026682569	67.7569792177708	41.8899322852981	81.4085076295213	49.9498883785935	19.1459824485208	46.661990594032	45.4265487310103	15.4948789978575	33.6522981859181	95.8223129080991	61.0813744120861	42.7840098523176	596.867064308456	129.468869356686	78.1485155636299	52.4654119304093	44.3780768109048	12.9694778439339	6.50764151585185	34.0183761937451	31.5461832241926	31.8460343734787	105.057145743592	36.9107905664412	49.9490325672182	8.48267502167777	35.8166917886412	35.7492983332467	39.5068382967184	20.6029023511024	39.7068170689877	413.876937068624	105.843270311739	49.6367788273478	28.2300714995428	139.259716997664	57.1898377422731	28.1204476169977	207.106681777717
ENSG00000113328.19	939	354	632	707	780	1191	396	648	881	283	623	288	213	186	761	348	961	721	1086	444	628	947	930	752	487	572	1461	1600	992	781	1419	386	1439	1437	895	1356	945	1353	1826	628	1532	1113	326	567	1545	408	577	391	709	1347	1020	1174	1883	824	479	966	1589	1322	1203	1956	1653	496	912	841	1815	488	637	674
ENSG00000113356.12	23	10	16	17	20	34	15	18	22	9	23	14	14	20	28	7	36	25	15	15	10	19	31	20	15	12.2074587003608	36	27.3809359129122	32	38	33	12	56	58	10	40	10	26	50	10	65	72	8	25.3951224551406	29	5	13	6	14	18	19	45	61	13	6	32	40	27	19	55	67	25	35	7	33	19	10	38
ENSG00000113360.16	349.01659804667	341	338.839372610805	429.340608044611	352.197458114957	656	298	475	505	223	358	180.439308459568	220	133	445	153	458.081942302609	314	457	340	304	466.005435996152	631	600	220	296	642	767	613	510	879.244925029283	295.19727683619	953	596	309	862.114315271942	528	661	750	511	976	820.015254233857	159	612.437765807212	1104	317	388	274	450.348345427532	324	549	560	809	344	339	543	638.649831618135	497.038062245881	650.181982082568	856.010732878846	1038.24326839999	339.311759847623	569.361359192742	473	1116.01247455743	390	353	505.671093733658
ENSG00000113361.13	10.0024452991046	22.8292137588372	14.0681492754544	9.53507854462765	19.8681302643017	12.0787482771364	18.0148407188071	11.0680635857583	13.3673190025763	14.853580430241	14.4984803505648	10.0002507903211	37.0286454488341	60.3193501402131	19.1262646450846	7.02166129293413	23.4944203309401	3.02513105888065	7.05318170733842	8.04939353117773	20.0194577775573	8.24132545252966	51.0059406050913	11.082378839915	10.2467192167681	20.039482273201	20.0331437105145	43.2346571102674	31.4771365453417	11.3976998443115	17.556524454697	36.7336284462056	18.1688402194173	19.1236233656752	12.1021428905375	18.8392664960079	9.01559311364891	21.3663628012499	16.2179998761471	33.0771533876067	11.1289590353598	223.524193870837	65.7123039104631	6.0835383169656	29.7067776410348	16.0074965930906	8.00168965935473	3.0928071879661	18.0876197796839	9.07976986463431	19.2808886513287	24.7512963808486	36.6765673560853	8.15251943007701	10.0404248948468	8.43557282826354	14.4074204081971	13.7359523793981	8.53593622839791	17.680787976984	176.518557594051	43.1132001640783	17.1157043043384	3.00083625297204	27.0094223064389	13.1317421600953	19.2632912115194	74.8330829765112
ENSG00000113368.12	1470	851	1333	1689	1886	2015	990	1557	2079	449	1951	335	839	680	1125	792	2648	1395	1400	626	2107	1916	1300	1130	808	776	2784	3088	1549	1279	2640	811	2085	1485	1130	1789	925	3592	1349	1325	2298	2765	280	1089	1863	987	785	882	827	676	2298	1655	2909	1252	866	1769	1018	1467	1416	1663	2299	1284	2152	774	3041	786	1050	1119
ENSG00000113369.9	3152	1986	3268.31833792183	3367	4413	11433.2150921639	1820.38043553404	3378	6207	1559	4980	898	953	1630	2101.42897331345	1393	6934	3220	4184	2154	4511	2884	3399	1987.83575422306	1992	2796	7117	6872.61723656472	4759	5149	4772	1661	7328	3535	3356	5521	2939	9604	3993	2027	9627	5231	811	2761.65644926195	4686	1934	2839	1367	2316	2728	4837	5128	8682	3555	2426	4461	3610	5502	3447	3999	4040	1388	7142	3015	11455	2217	3172	2424
ENSG00000113384.14	1112	708	983	1482	1291	1824	990	1359	1614	695	1849	424	477	421	848	559	1492	1110	1552	906	1273	1328	1525	1252	625	853	2041	2362	1250	1482	2460	767	2505	1919	1005	1741	1291	2439	1593	1292	2558	1913	405	1165	2293	934	821	634	1021	838	1737	2024	2632	982	946	1724	1416	1442	1878	1715	2215	810	2215	1064	3998	1210	947	1269
ENSG00000113387.12	640.998859055789	167.143134201784	326.000579159493	334.795116529754	543.465151383319	505.967199771059	194.488502641336	467.928279735422	665.67838810612	152.108013007494	457.573709378637	233.862569630544	122.711817079575	98.6641814611989	463.728191156704	215.307227878634	1102.3213684726	501.586321994579	924.176532716878	184.469867819788	470.917180986644	764.48085149229	631.499235261393	247.219399193363	190.267944848376	552.190846456463	866.103320930386	1137.0135548015	1633.19997299554	529.629432390746	708.937133140382	202.7204596111	1017.96573737989	1806.12283582696	534.337204230201	714.823914945981	741.36297546449	1968.83841068382	3181.81101100817	295.936990366116	1096.00760499996	1043.01113652821	304.698204484565	476.142143331151	620.330378585485	184	732.831283979652	239.755584238612	500	2361.74334204946	484.868026407349	612.675390690858	1651.59739636351	710.005726014764	196.25095374499	667.692686351445	1401.7151428639	848.792647146719	654.026035872361	1478.00691225336	1036.68674722325	386.409264108472	631.866573312205	523.517958776352	1034.46319097196	332.0764386644	745.880518541275	408.512424189776
ENSG00000113389.16	13	7	10	13	4	5.39152753957338	5	7	29	11.227732076023	13.7415099055179	2	16	23.8368686967349	8.271522438019	7	7	5	7	5	7	25	28	7	8	15	16	12	6	15	7.2601194028386	16	16	9	17	9	11	13.2181477485928	13.1000856776821	16	23	62.3424165427903	9	14	19	4	0	0	20	17	11	9.38999272007874	6	11	9	8.25913718652073	3	7	17	11	58.9023435235166	19	5	15	58.9754397514963	1	24	30
ENSG00000113391.19	283	153	220	302	294	511	138	310	347	138	255	86	66	113	243	117	358	274	392	169	256	339	338	286	136	184	526	462	353	381	558	149	592	536	232	497	328	500	522	194	632	481	91	265	421	180	196	91	252	323	489	589	595	313	187	390	510	395	375	640	588	190	416	246	798	285	197	230
ENSG00000113396.13	0	0	1	0	0	0	0	0	0	0	0	0	0	1	0	1	0	0	2	0	0	0	0	0	0	0	0	0	0	0	0	1	1	0	0	1	0	0	0	0	0	0	0	1	0	0	0	0	1	0	0	0	0	0	0	0	0	1	0	0	1	1	0	0	0	0	0	0
ENSG00000113407.13	562.835484903764	331.531649772818	492.321808940062	541.396146981192	511	708.085454262944	415.962136854007	622.019830545688	619.530782506843	250.595098836685	529.485194677923	230	291.773015785722	123.551818517636	488.262975176722	297	542.661961624589	515.838940676964	716.755258894397	474.675402112524	457.319190624505	758.966548143445	733.457787257515	704.637447550791	327.933461796097	390.365926831544	879.217317001303	1061.51226135295	750.244291557084	644.724696761129	1093.23646212741	324.413654645034	1165.36529233173	930.803873889505	498.953050285538	1034.81889847255	686.380450592141	1111.27651787239	974.605136613416	843.052042287258	1019.89072214668	1093.9323925747	212.009313788543	650.174996565172	1083.09259123976	443.131325483423	474.862728154657	376.024558248493	546.234930364812	708.864542875892	734.556701767089	803.889548542554	1132.61521748378	481.888654062838	311.146380273542	882.430099348181	886.400305876906	799.811262391726	1009.7551523019	1028.07720858646	1144.70227320895	463.408817995001	771.355284582227	613.594238060404	1507.49107843169	595	425.344540640525	778.79027245247
ENSG00000113430.10	0	3	0	0	0	0	0	0	0	0	0	0	0	2	0	1	2	0	1	0	0	1	0	1	0	0	0	0	0	2	0	1	2	0	3	0	1	2	1	0	1	7	1	0	0	0	0	0	0	0	0	0	0	1	0	0	0	0	0	1	8	0	0	0	3	0	0	1
ENSG00000113441.16	1278.94717325718	837.109339494413	1039.24855739831	1314.66814842724	1310.57718179817	2617.41427072248	813.830518302467	2223.17895274123	1780.11549453179	643.648289166567	1485.61183166688	545.24986515411	512.44603261182	444.815810879097	1150.49136033993	529.558326877403	1986.21677546729	1423.89225884083	1883.36783207918	1079.56128197885	1135.97254863781	1434.50931010315	1911.7135839158	1690.38624206712	662.748002959796	1098.57261654224	2485.12830777701	2934.33877473832	2159.83547926274	1793.45392225863	2813.14525640228	854.722925898623	3621.21173153575	2021.15914913013	1349.32056296312	2313.54921540137	1519.84464808115	2289.79213016701	2445.87035099421	1532.67656513833	3552.87698595975	2621.19668306753	494.266856778107	1516.11206020396	2777.83086763846	931.04417901642	1385.72750673626	783.677580489588	1539.0926958351	1197.13530017244	1738.90936446412	2736.76245982575	3933.09118700249	1214.4950969752	1347.98488688488	1744.09463698173	2331.74194579322	1950.76076526008	2295.79745715888	3014.13910777751	3659.31734743066	991.604021636367	2096.1909121114	1756.83718760916	5929.61572686141	1319.55771198264	1490.38026079817	1395.00481454166
ENSG00000113448.19	305	100	192	187	184	314	117	229	233	148	164	143	70.2073231073726	45	182	97	342	268	300	113	215	194	320	160	76	115	478	523	324	395	331	104	576.695275252776	585	214	465	337	381	366	191	618.363244499235	392.132653388155	141	280.042592642457	426	167	202	140	253	332	311	494	622	157	137	320	371	399	392	275	446.531047382759	150	268	251	457	242	278	318
ENSG00000113456.19	247.586517306151	104.323339810494	173.021411679121	205.252322443263	233.523540128986	299.06962644306	140.715707892801	242.212792337786	297.677158450915	88.1801686892354	190.643790733642	103.758758316744	78.0672163926904	88.6979499788271	236.022662045459	81.8531273362053	266.663217451027	179.812141564183	313.49519516663	158.886988134996	153.619530850332	256.469353037912	308.138875766057	236.381615208485	112.678501969595	176.696752200149	385.450504554985	496.433048783652	312.869658722161	285.712674828125	439.629695423902	146.359638800962	523.009410582063	463.778000381721	239.78138715368	431.285814760289	301.548494812926	432.762853199528	615.316497730858	198.717029270731	514.317610191348	506.811186512143	134.3684914857	161.720208642439	382.653873135158	142.792190977478	226.989881081764	116.215673597054	262.964120505512	310.278808287335	273.498732752212	424.253569498215	585.293815631364	250.24540147819	138.397222264318	292.383851946126	479.153355078962	331.098580573677	360.797024292999	513.01801250978	669.716719627086	154.269934127723	306.892189151868	282.85368284006	557.345677149577	197.640651801458	184.642690554993	238.586240641263
ENSG00000113460.13	175.764782008981	67.1005316693804	134.339990498366	93.7612642992746	135.771512588865	174.148281018723	63.1596881491021	141.673126348958	166.346975178413	63.7063175713562	92.751952776225	62.1448016741939	102.217499192982	50.4572967807683	163.27804373539	66.7997759569811	207.712337976833	143.740307710972	230.792500267612	77.7977704212052	89.4076169130199	185.066728938066	187.822873762232	145.866417185121	69.9874859758518	95.200022866158	252.897744960737	286.300328525219	220.662065970479	178.647552235131	255.049790481164	65.8116798846216	298.351989929187	285.869672016877	160.434670989683	242.050797726402	186.312383898741	291.477880496646	503.182756527198	146.354005413686	290.56985898034	297.976748591102	91.2708515152452	173.850030492771	290.057259238275	76.3254093579653	142.071255159128	84.7594505006334	158.89354796098	307.149670969011	157.407395635749	168.262141599659	327.751510612793	179.811958769406	64.1901887180148	165.500497081678	297.513615371453	277.404268357664	204.614318617669	419.617981191415	330.828090404511	103.473164035972	173.781052750173	173.381426532688	235.283412834157	79.9272529340804	114.752970326217	170.799819700592
ENSG00000113492.14	0	1	0	0	0	4	0	0	0	0	1	0	2	3	0	0	0	0	0	0	0	0	7	0	0	0	0	0	0	0	0	4	0	0	4	0	0	0	0	0	0	12	1	0	0	0	0	0	0	0	0	2	0	0	0	0	0	0	0	0	13	1	0	0	0	0	0	4
ENSG00000113494.17	17	20	7.00223659206254	13.0337190986407	57	27.1219403231223	1	21	13	7.00458116239554	10.0135643112101	9	6.07787469607909	6.00340059281232	18.0361024012544	8	17.0715084742381	4.03981968326877	47.3023610648227	12.053621838447	13.1427158570985	25	29.1022785125649	17	6.04108062138327	17	26.0999386775915	31.0051241861724	10	16.033108668645	29.0484758116063	10.0741807213436	50.0068905524672	30	11	26.0048414335509	9.00259686023735	44.0698942431673	37.1011837901536	11	15.0097596833689	39.2859297227881	7.12532914213927	15	21.7944931831341	4	13.1384065112728	0	9.00210768638633	15	7.01376971326416	3.01096201222688	43.0305042903155	7.01968795179791	15	13.0370695314163	20	15.0071084674145	39	34.047559260891	41.0876457606617	10	25	16.1641251410198	87	18.0277427325307	12	8.05076290259517
ENSG00000113504.21	1145	672	927	1051	1292	1842	530	1946	1914	226	1264	559	308	249	1850	620	1864	587	1417	934	1204	715	2146	1523	584	1014	909	1403	1840	1189	2140	1000	1388	1497	997	2333	1264	2330	1717	869	2666	2971	202	1591	2297	1065	629	709	1582	1051	1225	802	1308	981	1266	1430	1643	1028	2106	1036	2352	1182	2008	827	4572	1242	1537	1705
ENSG00000113520.11	2	1	8	1	1	17	1	3	7	3	1	1	4	0	2	1	9	1	6	4	4	0	2	3	0	2	19	5	2	11	4	2	4	2	0	4	1	8	4	1	11	7	0	5	4	1	0	0	0	7	2	0	13	2	0	7	1	2	1	9	0	0	2	0	3	9	0	3
ENSG00000113522.14	166.46521649893	250.96251083173	220.921589770852	293.56148164807	188.87910576137	248.544156947447	167.213396393281	281.712379542868	319.704159282911	122.718812380099	245.023447643451	144.029561000835	203.077109046084	110.903110733263	188.952827889406	113.42996300133	367.762398622801	336.458894349498	419.653212159474	141.963132104217	194.429439935984	386.989028856758	332.227643643517	329.448734847604	158.279076558212	219.932243648366	586.392016449229	405.941542996959	591.851132302961	283.19584561015	550.989631060646	120.528804851528	721.876741654114	504.225184083418	229.384297821138	396.435672754772	427.605439224004	537.982760832311	671.504741531057	405.492892908123	552.201149829123	779.849689532115	183.449882734694	414.706199299125	673.637956255678	238.073239312526	384.163801740798	275	214.979121469582	286.775050558769	369.937405834031	665.904742281713	759.399775523885	229.657421459587	272.144194080375	411.961124641851	379.907974066984	374.143113740014	558.409153945911	817.987746781336	1038.69290226304	316.835130173119	365.875878736424	378.224562030411	678.295670155758	393.96347285455	350.130482401912	361.316858783922
ENSG00000113525.10	0	0	1	0	0	0	0	1	1	0	0	1	0	1	0	0	2	0	1	0	0	0	0	0	0	0	4	0	0	1	1	1	0	1	0	0	2	0	2	0	0	4	0	0	0	0	0	0	0	0	0	0	3	0	0	0	1	0	1	4	3	0	0	0	0	0	0	2
ENSG00000113532.13	2676.82003321575	970.862968280466	1985.47740708805	2228.82436428678	2874.40787372158	5107.70400301046	1416.25883332615	2612.40838671743	3711.16262368035	938.39809161887	3551.46665230682	389.436893267403	803.537852553273	1166.26938815875	1792.2717401189	700.448816438761	3993.22903988184	2232.35379739934	3041.95356979616	1767.51538870875	2747.08037242604	1836.5165885261	2512.27271836952	1897.18625774179	1208.23556043737	1597.73375442038	4075.74427173324	4052.54791554949	3325.89932182262	2957.44167873598	3506.99852834847	1321.88443694741	4256.41896469503	1714.32903146674	2217.28281351349	3476.58872327309	1741.68264626485	4240.76226312615	2559.19732582205	1536.33880050053	5367.03171899705	3446.35063366645	489.979735655795	1688.89233172122	2539.71903824384	1013.85954326006	1486.4998654966	984.01976495451	1441.12622798696	1533.69181197746	3952.71922671394	3558.99251086078	5100.78464278874	2013.05506304619	1803.10339625398	2725.24363662424	2147.4395949234	2899.8915157104	2777.95258221008	2208.83671343042	3462.08263080743	1471.07887005061	4659.24176460985	1478.60149255697	6558.77186223819	1662.83611178778	1755.58367156261	2043.55289385977
ENSG00000113552.16	441	259	256	351	456	605	299	421	506	186	534	160	341	129	481	198	380	296	463	301	265	541	577	514	214	223	666	643	436	504	928	262	718	576	283	686	447	684	572	523	658	618	146	364	663	408	211	232	331	312	573	512	582	341	319	524	480	428	533	641	841	282	474	372	1088	410	290	458
ENSG00000113555.5	67	28	41	46	68	78	36	60	92	19	51	37	47	36	72	26	59	36	85.3352073574843	55	26	55	68	60	32	49	115	76	85	99	105	52	106	52	48	106	63	93	107	62	125	113	40	54	90	48	26	44	39	44	80	85	113	89	33	76	87	64	115	103	74	35	39	49	196	75	40	57
ENSG00000113558.18	2844.94190312259	1401.83300208568	2143.08742782221	2406.60325603875	3398.92883704858	3501.05149601204	2138.29245508717	2161.30137176397	3698.01872020908	1384.1910385534	2992.81363750845	1551.53431459422	1711.83953330414	1115.91960462923	3019.85525530351	2354.31214387961	3505.72725335902	2229.52074159546	3687.5720107656	1846.18565113338	2376.76503375565	3192.77259225879	3047.05690625197	2494.15789470836	1722.8555887514	2605.58337820899	5121.51970000241	4642.67993073909	3216.48802189688	3080.3231857383	4240.43507375729	1750.3274421648	4578.50689633258	4537.22130332814	2953.02538327334	4512.7656995295	3340.37639572198	5978.85526537553	5668.94348857738	3285.36553680866	4966.06744727923	3857.64047323193	1270.20074274403	2227.81443433481	4438.13346813284	1866.8853475886	1892.37493943161	1698.46399826439	1951.38954643804	3428.32697383382	3653.11224462607	4110.9809063571	4807.26190331912	2828.21885732499	1532.00559719017	3126.16051898013	3966.49200908721	3561.98740855792	5153.3503856603	4427.72497052256	5009.90294230627	2505.54435381213	3892.6317597679	2485.26339540681	7371.32170128793	2926.04550295707	1929.21677558648	2823.29165142338
ENSG00000113569.16	238.884353461994	188.361773825162	226.78453045037	276.70666576386	244.934304050102	572.707164384743	196.915639247186	361.859936075757	424.2175144411	130.643355344625	282.37639625132	104.67413031432	164.127889825251	110.276979344553	276.782819199424	111.879565895446	419.141279261757	287.657819107451	325.540925004675	221.645769029702	215.015281273333	322.09054920144	442.660897276193	373.223071798928	186.717196269068	264.674786171671	568.949967371332	638.879461929517	385.923966042279	377.591823318061	651.254743280292	206.727254294917	736.260016784912	487.333705882387	331.30933139886	509.61971757561	285.738850227683	537.427705101364	569.107296368762	372.169093632425	763.980598738907	629.52203333532	158.538640226591	337.564174691415	704.804261584228	248.651404885055	236.004088650608	194.130877625965	296.841802903779	281.228322838385	328.582134833667	457.292195376065	749.683688392952	276.472337921758	238.750734260947	429.672726624958	495.731612129049	379.886516505162	515.606134881066	631.567169125312	850.037682831838	232.513565554253	439.049645803143	377.494717062747	1055.00031558544	308.764568199656	332.952362105886	344.162567562925
ENSG00000113575.10	2325.95527066925	1142.59768482844	1806.13576936865	2186.46207915277	2858.82515775243	3010.19709842313	1658.24351929557	1822.13895648937	3164.25969576448	1025.90874023401	2827.24488829047	634.381511959855	1177.22948012825	1015.77829570777	1988.62943784495	993.31130019702	3041.67501448589	1899.73502444941	2771.89901536119	1471.08842619662	2202.26731082218	2640.21946444582	2372.68563409368	1870.75214218552	1365.52655349554	1771.86250846355	3933.01085937555	3897.65561752495	2554.92173789944	2760.58975595566	3753.87702440382	1256.05987840236	3937.43485984176	2754.14908753411	2235.86098349475	3558.82577165897	2151.46032983594	4605.0234140707	3631.39988735019	2346.23512799268	3956.16836814706	3120.83194554557	649.86438987547	1857.02598590001	3395.67106419155	1728.50354012767	1461.62567656946	1199.10347253754	1501.89655159898	2244.07059062035	3430.05904695271	3412.50321116039	4278.57201962786	2093.06658451961	1317.77037449362	2703.35743758098	2933.06917966967	2899.09274213184	2966.994212654	3333.96221875526	3816.05938933068	1869.23776516994	3267.15147649612	2005.37738488893	5380.94419606784	1664.98364579702	1708.24547070886	2150.58686922802
ENSG00000113578.18	0	1	1.3330012477142	0	1.17552719175682	2.19066780224635	1	1.2487005454059	0.502975566050468	0	0.590182375350687	2.71039504353831	1.43670026528284	0	0	1	3.33421599631119	0	0	0	0.609059039304293	2.62387180974825	5.5612234677371	0	0	0	0	0	0	0	0	5.76683670416495	0.0738811526126797	0	0	0.218589709603725	0	0	0.130802558427504	1	1.24389368655693	9	0	0	0	0	0	0	0	1.41883086942661	4.44958417259575	0	0.668524899445068	0	0	0.536333112457791	0.386478875872362	0.73938775857308	0	4.38667433370266	6.41782277639064	0	1	0	0	0	0	0
ENSG00000113580.15	1773	1035	1887	2267	2218	3788.99455532037	1091	2122	3046	916	2603	523	633	799	1284	809	3109	1909	2499	1526	2270	2153	2762	1644	986	1803	3812	4038	2571	2708	3874	1094	4206	2250	1956	2905	1985	3899	3068	1708	4950	3174.98719802774	571	1893	3468	1030	1288	836	1634	1573	3039	3515	4673	1705	1630	2738	2558	2536	2810	3063	3883	1142	3560	1856	7946.99483770274	1649	1869	2059
ENSG00000113583.8	502	197.969176500836	355	541	617	778	325	572	598	243	576	191	160	157.654460112244	414	214	674	461	915	394	508	642	585	464	266	392	943	1088	624	688	978	246	1019.94926978333	652	419	822	482	1089	991	477	997	769	154	494	848	256	443	224	407	568	668	807	1340	483	362	672	857	686	896	1142	980.88258358889	367.920941974794	761	526	1455	416	394	403
ENSG00000113593.12	457	244	418	319	580	569	343	525	675	189	388	246	153	160	476	171	728	456	767	306	373	527	506	412	250	434	1069	1129	964	648	833	216	1129	1071	481	921	552	1127	1559	367	1180	705	233	401	758	315	624	265	551	861	595	983	1242	608	150	584	1170	807	707	1086	855	318	631	575	913	386	481	405
ENSG00000113594.10	0	2	0	0	0	5	2	1	2	2.00023625416052	1.00018594269643	0	3	5	0	0	0	1	0	1	1.00390539122623	1	4	0	0	1	0	0	12.0204013562607	0	0	2	4.00133933863182	2.00241042457522	0	1	2	0	1	4	0	29	4	0	0	2	0	0	0	5	1.19722039692441	0	0	1	0	1	2	0	4.00368044962876	0	22	8.00053136123819	0	0	6	0	0	1.00005888851088
ENSG00000113595.15	182	99	177	212	288	389	107	246	416	90	306	77	51	77	150	87	388	209	350	125	263	250	259	128	94	203	452	709	305	292	341	91	541	313	274	393	274	528	471	131	614	304	45	130	283	54	230	70	230	306	292	380	750	246	112	340	462	422	297	468	400	101	311	182	662	138	216	205
ENSG00000113597.18	183	77	113	115.527802478	189.111583047873	235	86.6997586595397	228.732853548756	292.000006765115	56.5189551528467	171.595408275837	109.634452087274	40.095703025429	41.0139108169241	159.963270107705	70.3649329754641	273.520250856184	136	332.564974921134	109.220360730651	158.326369467312	172.752200708107	199.860470154314	114.224092067989	61.6474064450161	170.097531768682	375.886734041466	390.497533353703	344.156422340078	243.220918119763	296.000005720124	76.6356043076042	397.953306760282	453.867814465227	163.993691438741	377.566846931402	249.3944281844	422.949016864383	554.54303878906	158.369723311122	456.371862751353	225.42662143916	63.2518247893497	155.204874954095	237.08212417799	86.1065447658861	177	71	197	350.347923104253	199.070581033565	288.768299646179	558.637221258908	213.930856022884	91.0487227062752	230.00493664726	443.472598063395	256.809800409354	297.353467202117	405.6863250904	397.34541071879	91.1921122357157	236.33411103059	216.656576181573	387.505999505305	146.107725940361	170.434339371346	138.75563004199
ENSG00000113600.11	0	5	0	1	0	0	0	0	0	0	0	0	1	3	0	0	0	0	0	0	0	0	1	0	0	0	0	0	0	0	0	0	0	0	0	0	0	1	0	0	0	8	0	0	0	1	0	0	5	0	0	0	0	0	0	0	0	0	0	0	4	0	1	0	0	0	0	3
ENSG00000113615.13	277.726570208013	132.759295660855	279.514778174848	320.564108788377	292.185893968363	492.345066480599	156	408.313877211418	368.944744075983	121.916807403493	281.088705209587	81	90.9071983448392	72	237.050838307541	61.8042275709814	419.667513888662	311.644616585871	465.786243589113	187.95495415827	303.140371532136	354.258551953352	369.895502936802	268.865803042361	121	230.634932052645	513.55808095032	619.06521936257	412.657686098151	371.596814456608	653.360826025774	126.289829257658	683.22971212119	562.016264138364	233	521.255216353412	286.248790522902	504.180861485434	580.285262475622	222	600.076144399972	509.24360114398	93	304.676316993123	535.767755388899	132	269.935175955454	93	341.792434028967	368.377325788677	366.123138977863	572.164259969122	815.635131315567	267.909880065482	190.307455866619	441.430900431858	518.348095740117	457.207655796629	536.760023121408	628.167040402269	718.849110526949	168	406.407189736548	345.661903126472	950.494327808913	223.314261335984	310.873764671197	236
ENSG00000113621.14	435.027918494334	281.106059404334	401.682237853471	445.799564625743	493.01967119731	604.650425665229	310.218231848795	535.888941220155	557.475202470984	196.295468059668	548.744867206467	223.158115372258	270.571358864773	154.840131268766	519.255169415314	214.411828375397	651.573595241963	394.038426488765	638.331827579388	298.789239574189	381.106365354533	558.633253989863	554.828650963399	513.494259945757	272.426470799112	408.883601734165	869.433850680746	978.160875537503	577.501881266637	586.550015060632	889.0684742084	255.189362368303	990.970660883057	889.971612901713	530.247135905698	887.030467897447	473.992661126297	1053.74326606199	1041.22480059258	553.97494484008	856.639240707128	861.932746254413	217.29204518072	491.095292571037	793.113491734483	388.319384443865	382.798532666012	337.585598767873	508.729687261989	589.919182304901	607.300497393461	726.876785854425	883.922860171727	547.626201932358	285.608779308722	643.039510298178	885.648138348675	612.897382606616	685.783516587893	933.705443560484	1131.17714268354	452.74564395941	693.244258301614	471.709674344153	1269.05560665908	468.42853990593	423.287299572428	509.453824283086
ENSG00000113638.14	260.417424837004	72.5997530846664	141.395709261993	215.174379464457	282.507246734921	296.148637993736	82.1304320255138	232.017395099229	293.253641947185	66	226.313767155231	91.0389135806721	45.1427096508838	50.5331364745414	174.420335414872	67.4245607511455	352.976658472925	223.055249335399	344.203314020202	106.868042100545	245.371048805519	258.016032098881	257.106304361787	136.013249280466	105	220.023202424147	421.888069398496	529.581019791698	318.078093936636	266.303706707932	350.130782775195	104.003845210452	464.213467502767	405.451221360873	244.059333137755	322.393142355017	273.197563821101	440.308500289378	608.119194705035	146.41561502944	492.19004617713	329.174745540404	80.0263587221092	179.335824609869	256.309191782155	79.7940723383967	180.111196530275	127	162	361.245897906366	244.291988566473	327	692.542712246314	252	126.132449918786	272.064983716796	526.513095704969	324.826785308065	304.107459470961	568.345573696221	481.998609347817	136.192293104369	287.839860113707	243.005028750103	605.054579802633	176.061241485429	221.142659095807	227.115223453655
ENSG00000113643.9	424.001737713082	218	236.209170249789	284.074347123789	527	395.001927234383	245	368	569.044619414239	119	390.006954311896	189	228.439851474888	135.025844177776	418.313863810477	207	546.006999288738	329	528.009746752688	235	287	537.671147849076	463	415.023402395982	227.042228830635	360	815.005241148954	719.005928993578	636	473.025318432291	686.002310462044	227	759.018316576088	733	476	680.015732418539	514	994	1133.01351406636	397.003567503495	743.023426960724	623.749463870176	169.804774678972	475	639	280	315	275	362	667	494.098127686859	466.037583916641	814	435	148.768828159874	549	808.725177078558	558.000000000027	534.198569538651	907	755.114575238898	258.018245852283	436	435	791.861114332267	318	376	440.064260589822
ENSG00000113645.14	15.062201528536	6.08386412092518	13.0283660098748	8	21.1638941723761	15.0096243528327	7.02168060123989	13.0389420919588	4.02561001270345	2	9.05131640195578	2	15.1110218227233	19.8177695928858	16.0484636180197	6.02694110527626	17.0702545566268	19.0520246045548	16.0900756287222	3.0136606719391	9.03119630604131	45.1151835923	34.1686024403448	12.0101610135928	9.06268547763748	10.2281817376832	30.2523172380372	24.0370812835506	10.4653660245664	5.00316304810122	14.1306737681198	12.473512999487	33.1389295100632	15.0176462420256	23.0526920976744	28.1317519162396	11.0202232262826	22.1800698903932	13.0642093718607	25.2257766388825	27.0834538944099	74.190318571121	30.1651236895809	14.059628061153	18.0285697372122	5	5.00291964067984	13.0546197550628	2	11.0405078349062	33.0775528740033	16.686318314161	16.0847908875502	11.0447854761358	16.0099497413742	9.06990491250031	13.0141466122508	27.0697131226388	30.0521569228368	189.700262186875	60.1209681244654	18.6449114067647	14.0137962298461	7.04624288207652	37.3192976854424	8.00725168253172	6	21.8984254085502
ENSG00000113648.16	6030.93965263881	2922.35212952023	4322.6270510781	5176.54391603947	6993.81426836185	7306.8227817682	3886.0768194299	4954.14225120522	8282.08424808985	2558.43385330173	7085.11220215418	1532.23370248833	3191.41731496588	3730.66015994085	5303.70863566045	2216.58045205383	6113.08342497514	2856.43677378877	6660.35049443263	3697.6770195492	4599.78290763386	5193.8429384962	5282.00674535502	4306.49299402346	2648.41927123448	3517.42172639896	9089.42984559088	8443.71661777644	4618.08190959442	6770.53938232079	8834.45279400617	2884.26321272377	8874.08435698788	4742.18901117165	4347.11313336354	8517.9742225857	4465.64036973938	9790.5848142818	7050.87891452667	5904.25051867641	8647.67573097547	6850.79311484515	1389.25219678961	4683.12863605815	6809.83074242446	4442.71354792968	3043.58706682751	2474.16016403141	3224.20078917787	3564.39347243364	8750.66264453949	6599.0257494171	8607.00234013693	4528.02404888493	3264.36304246642	5698.88094567005	5866.69079612718	4638.12217316168	6225.48447836998	5717.47642376088	6825.43735851982	3527.43025142549	6877.577204198	3863.53243955944	13510.6468369815	4444.9404530163	3310.78925791116	4297.13925484826
ENSG00000113649.11	466	355	442	448	571	839	293	696	695	237	417	246	209	82	477	163	689	460	777	387	387	598	784	737	267	426	960	1115	830	604	1039	300	1380	1036	475	1022	632	890	1223	545	1355	1046	168	682	1018	300	497	275	554	602	583	1010	1213	507	317	695	1193	803	954	1440	1149	332	686	675	1510	521	495	559
ENSG00000113657.13	3	1	1	1	1	2	0	1	0	0	2	2	2	4	2	2	8	5	1	3	4	1	6	4	5	2	9	0	8	0	3	9	8	5	0	0	0	9	3	5	0	9	0	0	3	0	0	0	0	0	1	1	4	1	0	0	0	2	5	2	8	5	0	0	22	0	6	1
ENSG00000113658.18	221.77103167235	106.648133006814	177.602384619727	231.257479755472	244.657250670713	364.63963693208	110.698052060483	254.220540111906	321.178778388756	112.201144903398	342.926568059605	108.648365592895	69.7761768537485	37.4019108419551	215.632789920071	86.2519905837266	372.518904479664	185.612475003148	489.200699763103	154.520912009824	234.982582004309	322.365135928627	347.730332059803	321.552450507511	115.114302858132	210.248126548066	650.72022173361	563.663946253665	412.938176952129	402.594207495288	465.31332443879	126.83014207855	564.832860235866	501.163774080992	169.384339126671	527.592037954453	305.10939481686	569.121917185296	642.295542159251	223.697951242662	493.96889382784	439.905676437048	102.222492451629	298.660905833021	409.673597489998	130.072969302293	214.888338827295	86.0154509667508	236.723982744062	304.20401469183	312.451707316532	525.896266806426	749.032378174859	308.172890875351	242.001788609616	363.145111037853	760.27178205027	295.228720059552	510.140787524619	775.661570252763	605.535926572254	159.620652752091	358.501890771624	296.921607798391	841.126962733687	275.097887226184	217.525536590427	239.665897031362
ENSG00000113712.18	2092.88068531202	1074.89337049277	1668.80177789949	2504.92468842108	2438.6720391636	4112.85172870039	1524.95654201349	2337.2315991737	3082.64557587813	967.658413603679	3026.6957067564	650.68050175162	1011.19323492642	849.047717959234	1668.3906407614	943.219170199049	3032.18491056602	2119.64522880232	2778.9841795859	1574.45359977714	2314.77489152554	2473.21584196757	2631.56541020588	1845.63420710296	1302.63063837859	1563.5319039025	3872.10235595351	4365.95908539636	2481.74795811727	2546.64153954317	4388.84598845556	1265.08236642656	4108.93292048221	2907.04106004246	2074.39823099007	3460.80804381036	2169.72592116122	4569.64389849035	3317.78013153637	2044.07603093224	4365.32121844676	3436.63133102381	694.681343992716	1694.89805707335	3546.45311182589	1646.08565089509	1674.36089252261	1115.6355204286	1723.54750980447	2283.33239505248	3436.75936125861	3212.61858840671	4560.83712740877	1965.66491627677	1561.94158709363	3069.70320798251	2658.03333249789	2898.46087317742	2917.94399192001	3237.67819503065	3943.23481992322	1592.67361300275	3754.49969587118	2027.84824634004	6735.78214123829	1734.57533374901	1829.702188988	2368.76936277912
ENSG00000113716.13	533	432	494	590	693	804	477	663	792.220252601749	278	577.000000161472	322	262	149	622	226	698	455	607	438	419	721	803	816	314	406	1088	1019	730	734	1216	450	1375	994	486	924	644	1176.06851627788	1056	641	1266	1115	275	873	1333	323	456	408	630	564	775	824	967	562	493	814	855	674	926	1151	1285	468	839	646.063760831152	1575	633	543	601
ENSG00000113719.16	6454.93116045834	3735.40415351557	5721.75660231841	6609.84787072047	7830.88798874334	8413.08881703745	6388.89358351147	4181.68967202879	9784.20516701653	3456.21825769601	8194.48879222676	1443.18056865016	3824.80378072595	9388.61076853167	5458.42771386119	2852.34741307939	8129.50365970482	4233.27353578774	4927.60407682457	5025.42774651672	6065.64566471661	4625.86992345803	7252.67157189655	4746.600140566	3444.45176105133	3739.23721346651	11597.981868848	7727.08073382983	5993.96029992729	6932.04684296901	7721.67158594766	4742.58633719126	8214.76306489067	3171.59593701207	5527.76753614047	7359.30170146365	4420.97739042091	11053.0676876068	5390.91179278836	5491.57384299712	10928.9429443536	7772.33234503664	1906.01911968025	4934.48406521658	8165.95450575077	5243.06034296958	3159.60704458443	2975.93051384383	3071.70860079442	3024.93915436852	16315.2179456062	8526.21978934059	8231.51861140699	5026.38959666328	4750.95206519394	6565.76958556642	4015.1734770145	5827.90763744526	5450.89254421186	5945.63741032158	6653.62083535989	4364.23082453574	12508.4535783253	3748.16732555304	15334.8550901119	5789.93532009077	3797.75462668471	7063.69679604022
ENSG00000113721.14	35	161	33	52	56	35	80	79	99	60	48	64	39	27	20	51	89	70	83	46	42	47	81	54	32	28	49	115	101	133	69	74	129	103	41	12	109	121	114	88	47	139	51	162	136	25	41	27	29	32	74	90	86	86	101	281	66	95	102	38	95	40	112	81	162	100	50	51
ENSG00000113722.17	0	0	0	0	0	2	0	0	0	0	0	0	0	0	0	0	0	0	0	0	0	0	1	0	0	0	0	0	0	0	0	0	1	0	0	0	0	0	0	0	0	5	0	0	0	0	0	0	0	0	0	3	0	0	0	0	0	0	0	0	2	1	0	0	0	0	0	0
ENSG00000113732.9	3659	1360	2104	2327	4756	3419	2768	2055	4623	1459	4000	888	2846	2242	3456	1604	5218	2063	3621	1499	2662	3339	2500	2021	1806	2426	5269	4628	3710	3366	4342	2036	4059	3159	2993	3699	2700	7020	5190	4067	4162	3455	1477	2397	3678	2716	1902	2248	1676	3822	4737	3743	4710	3350	1726	3460	3542	3230	3602	3444	4440	2996	4573	2035	5945	2461	2226	2646
ENSG00000113734.17	81	33	47	33	89	58	30	63	102	17	35	25	54	12	86	26	68	51	76	47	32	100	84	71	28	57	106	135	58	68	97	40	106	109	43	119	73	106	212	105	98	119	30	58	70	25	46	36	51	130	64	77	119	83	35	66	116	103	85	123	97	73	78	55	84	92	43	48
ENSG00000113739.10	0	0	1	0	0	0	0	0	0	0	0	0	2	5	0	1	0	1	0	0	0	0	5	0	0	0	0	0	0	0	0	1	0	0	0	0	0	0	0	0	0	20	1	0	0	0	0	0	0	0	0	4	0	0	0	2	0	0	0	0	4	5	2	1	0	0	0	2
ENSG00000113742.14	882	630	828	1195	1187	1664	511	1110	1299	540	1496	290	284	334	630	334	1311	788	1368	722	1497	615	944	652	425	565	1504	1878	1157	1119	1446	456	1760	739	613	1391	746	1538	949	502	1962	1105	296	758	1108	481	823	270	510	467	1598	1473	2279	746	652	1467	894	898	1259	909	1365	580	1507	607	2959	885	639	694
ENSG00000113749.7	4388	2451	3236	4925	4896	4260	3582	2274	5449	1689	7803	709	3146	2985	3356	1656	3468	3220	2892	2324	4054	4229	4734	3652	2318	2442	8689	6701	2930	3540	5584	2982	5592	1303	2381	2939	2475	7626	2517	3495	6081	4855	899	2521	5193	3085	1494	2061	1335	1254	8749	5190	5097	2794	3396	4080	1621	3216	3118	2861	5171	2875	4717	2016	10697	2954	1887	3414
ENSG00000113758.13	688	382.144567371925	391	397	501	761	282	416	903	306	735	150	367.416091423518	393.372790042186	543.83680231781	183	679	341.100902178792	379	390	467.58282631268	656.834677535145	472.573793774544	548	264	331	595	631	514	543	515	346	591	337	435	544	294	821	486	551	671.203463534347	801.122655094477	158.147545761615	542	610	406	159	299	329.271824035596	313	780	380.654417775714	606	403	320	592	412	470	379.549236239027	971	528.270596720394	302	635	310	870	502	273	502.191051730781
ENSG00000113761.12	256.021951158954	202.822063838222	227.375372878676	271.528689790193	377.047946417673	468.840166253666	229.530917017525	330.264818296352	403.867081815345	145.045757200705	283.916951350636	150.525427156529	216.757599341731	118.773879730256	329.039002090074	226.441488848408	408.033330458771	252.578048996614	294.31622099629	186.9148719463	184.073887571404	347.170950102103	282.027955425437	355.481097090422	170.985476849482	217.78799313915	589.712031869133	420.465815210857	401.968507922561	322.499764999887	530.652114699203	224.557771848905	584.437405569691	431.275547229919	258.085011163418	423.354021356374	395.331944911818	525.786415079294	591.128670111058	371.010846571883	559.010441862021	510.911104131177	181.426088901072	423.906383683225	444.797682877854	141.246521317146	239.921427761099	179.299018333665	201.763830181728	266.844055288947	297.476645559833	426.626671322754	567.126112052411	307.031207676089	207.470368963435	328.822488673147	445.402494994908	349.57471348328	441.419142016193	604.142575653659	568.027572635266	321.386720300229	379.586437285104	346.499053792854	803.665355425079	317	191.281842616365	300.051982900177
ENSG00000113763.12	14	16	19	14	23	18	15	24	29	4	30	0	16	13	18	8	28	14	17	13	18	26	17	10	4	5	23	47	12	8	24	14	19	5	7	24	10	31	26	7	15	30	4	28	20	22	5	0	16	14	26	34	35	14	27	24	10	18	16	18	21	8	15	20	47	6	12	11
ENSG00000113790.11	33.2245177493666	16.6013519860138	27.5980276535513	28.8646918129115	61.3944801039798	43.6517056469829	14.8442258576118	50.2827251922014	47.5776820491161	22.318994429533	33.4507067579697	13.5540609876921	28.6840788552831	14.9751280529838	40.4426939066822	22.884284839096	32.9747032596797	30.5733694502712	47.2805137720985	33.0002514210195	10.5906011391369	36.1593712003144	63.8341122180009	34.7664987296156	28.634050155995	12.5348668444807	55.9076586697135	38.0042487492631	59.8929749439705	55.6133642567006	94.850903803314	18.9690796105303	68.1848314663736	52.8636226927006	13.8018897761793	60.2862245780497	41.0625126884607	47.9012024243532	65.6251852738756	59.0223975135649	63.9449428155905	90.0969578385698	22.3741878279629	22.9619480904514	78.3649301532267	28.6766407870898	28.0483364002979	28.0075489407009	18.5653734091218	36.1769369389956	17.3898682680782	66.4974554991017	50.6421121152424	43.7054120696849	22.2151940205658	51.7548552938609	45.356548889987	37.0179492261259	38.0587894029195	28.2507931339804	97.1880222601478	50.8494734594	47.0587672382834	51.1057852556108	141.022793779777	16.0135758611447	23.2125560492581	53.3433381380519
ENSG00000113805.8	0	0	0	0	0	0	0	0	0	0	0	0	0	1	0	0	0	0	0	0	0	0	0	0	0	0	0	0	0	1	0	3	0	0	0	0	0	0	0	0	0	3	2	0	0	0	0	0	0	0	0	0	0	0	0	0	0	0	0	0	1	1	0	0	0	0	0	0
ENSG00000113810.16	467.593651002295	291.95611482939	481.476442988151	512.549590510832	508.361118593049	861.212926713364	329.22322294338	697.942654066938	642.073263591538	206.347572017681	535.224758039324	253.097073378949	128.499723017342	158.375914065627	457.231525762782	239.875936978091	807.961352673355	571.533578839759	700.165659752143	356.911311532176	481.546172188709	661.754598588015	727.485224262184	464.466188715327	273.769875463436	511.058789838556	1017.28606632464	1185.95682348491	1009.78027554654	718.680706469203	957.603949989407	298.187318899176	1267.68470519433	1121.53872723417	452.68444075903	1079.4541182672	571.567836881157	1342.93781668705	1112.02995998689	436.26753658924	1418.14543806087	1373.17134148762	195.781206492031	671.741299151304	1136.71363050588	322.059939713255	568.2850931877	310.901486844553	657.267131096775	717.213327956565	512.14277388212	832.435218223786	1384.66149602543	549.604315976171	325.272281920229	705.25383414249	949.358620475821	803.069592308615	751.961884577315	1193.55434482497	1048.99330679793	404.02853971334	877.697047414097	579.116460640708	1485.53000688606	425.879974453491	555.854064864249	607.456781515006
ENSG00000113811.11	308.992212549343	170.317967451092	228	245.953527340854	883.975404621933	249.020167702871	288.849717094042	286.429316542404	612.850874123623	383.179470376427	392.859349177992	299.141039461773	294.125168090007	135.544487745511	460.605872899869	495.573816038253	540.068341765318	337.968624108525	519.983150982795	432.616257617373	508.117028115405	468.91162432112	394.093877315788	374.571278093698	314	559.977855158859	656	488.904956125542	659	381.191793119293	484.926752784899	393.936446497132	485.051311649246	853.946409280141	620.514629371653	588.115572257057	833.378917013677	873.587818713781	1261.98332357123	401.564936609506	524.706101343641	475.595293993047	486.413128571903	328.81144383979	349	262.251563541095	356.762841606922	198.1561960988	228.886621220248	698.385063686571	505.154130058825	444.308470603625	533.181234951564	651.416832532951	158.742560985669	376.178842623965	680.897734403466	574.249697451403	722.279443886877	562.140231984172	503.021186508964	562.468218039178	520.121483816723	226.979880704736	996.936529302067	606.819313565022	302	334.221614324041
ENSG00000113812.14	264	192	213	269	259	430	215	316	345	160	290	95	94	68	220	145	290	244	244	189	257	353	382	369	141	195	529	607	355	265	472	170	622	363	222	484	329	449	511	329	588	556	92	241	517	208	192	185	360	232	296	494	680	218	194	361	452	399	362	632	512	187	360	355	844	249	256	321
ENSG00000113838.13	133.884634164614	95.0935653544158	100.801926457468	124.860390504517	115.179571076668	223.287944961475	100.107440327155	138.353736800159	169.096243329015	65.9049820227131	125.530336883554	60.2984335873114	83.4668685094425	88.1634689513277	145.757384427288	69.5998009628039	203.868321960003	124.51228367925	189.089290361655	92.9704167431217	85.9803892306019	185.493736430854	161.448313995674	151.682440717148	68.2551256927945	83.6338995078494	221.468090593261	291.269816346749	162.185182410223	174.296297303608	254.649467599381	91.1567150339485	307.756970033984	176.59973533518	122.296964427044	217.036282464785	141.802797550779	244.622760865124	269.666639804123	138.310440364417	328.666413526749	304.952472619345	74.8607559053334	124.150000642166	250.740907399107	110.349277645754	125.040768791195	65.7557680555512	102.8329539437	128.657668166925	189.805918329733	238.681364895349	303.546340648678	133.115871948021	103.221103291967	184.302070595416	301.186118109542	131.461438338982	240.959551849609	431.101448688818	282.835754336343	142.110231800286	196.852534294736	176.649563176862	354.720411002806	137.943275858504	116.270051158698	159.596266128747
ENSG00000113845.10	539	192	262	374.616308188563	632	481.357909548559	270	402.841597439045	679	179	486	169	313	148	444	192	651.20987849895	356.365662064339	599	269	278	673.386576946289	491.518041179031	423	265	485.821216471723	878.627319744098	885.778893513723	673	515	712	231	834.189441292523	833	436	636.157678224008	515	1090.36511857586	1122.76071813107	527	825.855883019963	760.68337977283	226	446.374086196791	726.790716105331	360	335	327	351.490574301132	732.706031004024	593.66399138878	594	860.927782198441	458.70791317178	255.378309620418	680	740.807575751557	613.34939130356	618	1101.74729606189	831.481523038151	421.798124734977	573.766516621675	458.496460480083	1027	442	445	490
ENSG00000113851.14	769.256696249904	275.356646294504	532.079430966807	471.142533025876	820.768299030964	829.296503513445	292.81598049389	668.984282376787	901.773256733815	172.889464931456	460.41843896391	287.381308724879	168.484007255257	180.275670886411	631.429100943736	240.748991727798	1064.48184230582	525.30922485314	1068.22280220686	313.634176037732	566.703315123415	720.421010904902	750.541674005814	488.196988605573	241.982597211817	498.363525155666	1325.89001462675	1573.74505419547	1226.76280832247	766.552584108585	1120.2780558398	235.744735596072	1357.55584749334	1625.65037512699	568.918411973846	1039.40899596167	861.220071188572	1595.57862167598	2269.33047049129	453.558011962081	1556.28193659165	1060.23879074443	299.438989825309	553.471121550274	888.453462919985	228.150316774702	697	216.455649649801	563.884904230315	1377.90457270808	745.246604550337	987.097859275516	2028.47699524753	875.088040400011	283.250937073931	797.78256343156	1757.57511576239	1074.96379309798	963.893486412589	1460.93924430496	1381.65761130203	372.803239849736	792.549104649631	774.293826152654	1378.44540346058	428.037383795779	584.823060033708	488.384668931959
ENSG00000113889.14	2.0088244347285	2.15248380621558	0	0	0	3.00402403852339	1.0017207812952	0	5.20652000597995	2.00870054431611	0	1.00134193425009	2.10249415748238	6.19741834261606	3.06626193965992	0	2	1.09631506080735	1	1.0182450364155	1.00119380750053	1	5.35387107630841	4.04096596035109	0	1	4.04974445710435	5.25034059610416	0	2	2.00345113313337	1.00212482933545	2	1.00038810721513	3	1.02911788796923	1.00014398416272	0	5.00102141848601	6.0393788914581	2.01812147417625	21.1509743928346	8.49194135971831	1.04934986877522	1.025431837649	0	0	0	0	2.00127099612655	0	4.00400016907024	14.1384713787216	1	1	1.00409571551005	2.01299913225188	1	1.01164230436336	7.03181968624382	23.4597819954874	0	1.00217349305832	0	1.07466647499227	6.12260841727983	0	9.01438331466523
ENSG00000113905.4	8.32874921963814	11.7224803068489	9.52090539836344	2.15508512722195	6.09858124386828	19.1043841625269	7.33496727015855	6.15725513102847	17.6184071217232	3.2497252105031	10.323201120583	2.10236282190271	3.29358900776026	5.61967860576737	26.4262572349129	2.24261671424711	19.4678876476742	7.1342892878675	11.5299550425402	3.10026869756373	4.50060035129789	5.16904243073386	16.8950447770835	17.2538801360481	0	4.10020542206099	12.9111047292033	22.4686148773328	12.3366266624771	18.0200314645807	16.5332375781017	12.0999670719458	21.0926813062268	21.653287135809	9.37220717494557	11.6499296259983	4.21307603945763	15.2743438490819	28.399249597941	4.30690211312322	32.885276280457	45.2471030037164	11.2197944491553	13.1532594451636	14.1267720842955	7.60328228809712	14.2555084954183	5.5643876984154	7.13142127029452	9.21802216106816	8.74521100199728	34.7342147501619	33.5819805927216	9.30771469642863	6.47595982924719	16.6005467462059	15.7515906939171	13.5186497709356	17.1745955048094	22.6814392912724	28.3506232367182	20.4391782745101	19.6937629031325	6.30693964526451	21.1615968680085	17.3117353492095	7.7448272552585	10.099449383018
ENSG00000113916.18	11975	6094	20145	12897	16348	16219	7370.91334672104	8693.87821366956	18622.9943722904	3779.18763527492	16923.0349756804	1945	4774	10040.522748922	9076.62621299622	3436	16860.6210991447	9691	11594.7165902301	7129.01025557601	17808	10746.7582456041	9700.68072982951	6907.85197149301	5344.68920283897	6874	19413.9694935758	30061.3198270234	7679	11518.5354129419	12493.3124523221	4794	16687.7199966963	3426	10452	14997	5241.67883447151	20431	8558	6830	21621.9680589879	16921.3592355023	1136	5849.73028657273	10615.2273343513	4964	3721	4022	5202	3230	26428.7482769869	15786	24924.729884259	8592	5858	9036.09838884873	7185	12357.9877679434	8584.17234599431	9986.69490966102	8160.54034608856	4839	15931.1506992633	5957.29177980503	22662.6733419347	6891	7557	5302
ENSG00000113924.12	25	9	14	26	36	23	27	25	24	20	32	26	18	13	9	9	51	9	33	17	48	19	30	26	23	58	52	22	99	36	35	27	20	52	23	32	50	52	62	47	34	13	53	52	17	23	10	6	54	16	33	57	37	31	37	35	52	34	68	21	36	84	73	4	151	16	27	16
ENSG00000113946.3	3.01986153830487	2.04057476758179	3.04152450361751	3.04553607208768	0	0	2.0355209087168	2.19749831664775	0	1.02319994204031	1.02050398200615	0	7.48872730411663	2.05229410689655	1.01415470565431	0	1.07222937925859	2.08950558215291	1.01303484345379	0	1.44126897412427	0	5.06276025115866	1.01602231074553	2.0434668254712	0	5.05196577570524	2.19092810891654	7.01312741803354	3.39471566659511	4.16181838356872	6.07509746580819	4.19830472711768	1	0	0	0	0	0	2.01408197028901	0	36.1140225127365	5.19664613772994	0	3.02996768587194	3.02782489403461	1	0	1	0	0	5.00803922748435	0	1.01331718082696	0	1.00685532040427	2.0120595649632	2.00650613116049	0	2.11172760068756	13.8579069684735	7.09946526422097	8.22221969122467	0	5.17543958160784	7.00104579301644	5.2648736564804	7.67924519872639
ENSG00000113966.10	37	9	22	32	22	49	11	46	39	11	23	17	5	10	33	16	54	35	57	14	33	33	34	19	15	41	84	81	37	57	28	6	87	68	32	67	34	80	97	14	113	101	25	30	60	24	27	8	26	60	26	64	95	32	16	45	93	53	54	93	84	26	57	41	92	16	48	34
ENSG00000113971.20	373.16579873747	254.033194007103	290.389027519947	246.03881232071	429.361662174897	661.085826166011	227.715821275772	243.917299150299	582.845177471307	88.9168940823719	373.692681435007	128.117154272368	179.986326070116	150.633629994088	425.866098357525	119.173194264456	692.614240647835	367.084794878774	296.950649237768	206.448004572053	275.710574986713	386.408093251288	439.000654817985	305.362708467292	129.395214885631	301.626687699606	803.462738015197	762.420461661819	613.397537038351	472.506128645719	372.384277251395	185.691737230122	951.653402406868	448.650234904565	335.829291907492	707.12204636269	338.261836522456	679.132716901523	951.816314228981	291.508741913198	1094.02798325635	711.451693947289	161.357872249782	326.575081021376	537.728071140232	219.655704243805	340.328154525772	144.444257284196	268.155699300807	465.86055302698	406.90198727185	618.911415672455	991.696139905162	322.965628385389	240.551218804208	460.954412131064	674.991032885204	579.433987451409	295.192614502682	1149.39871318888	488.277803438765	296.600107603819	552.38780549867	482.572753956312	851.384074178847	314.407457853188	391.937742444716	327.390958989709
ENSG00000114013.16	602	349	434	593	825	916	381	611	723	282	928	230	427	118	546	366	891	287	966	345	538	985	809	578	322	587	1031	1494	811	716	1042	312	1284	908	509	790	632	2182	1327	800	1104	1013	331	656	1132	624	532	325	367	699	614	642	1375	544	312	762	730	576	1142	1261	896	600	851	669	1735	485	694	548
ENSG00000114019.14	4	1	1	4	0	1	0	0	0	0	0	0	0	3	0	0	0	1	0	0	1	0	9	0	0	3	0	1	0	0	0	1	0	2	0	0	2	1	0	0	3	11	0	0	2	0	7	0	3	0	0	1	0	0	2	2	0	1	2	0	12	0	0	0	3	0	0	1
ENSG00000114021.12	244.843839919309	115.633993094205	156.408750973102	181.826799960528	330.321974397306	241.510481268724	179.453609208684	223.654622840308	244.763103509828	75.2632778407979	177.158592716095	112.975266886499	140.62820976833	66.2962898308513	274.06764926569	97.7539600639937	315.866761485998	165.106672748357	257.278248346156	143.588715514826	126.813493136761	270.719498013879	242.080472151647	238.525127177523	153.183708419478	166.730140748366	483.945210175503	438.605320984499	328.776615349035	287.702500626631	380.938725163488	155.564196789362	449.141427623448	430.207890683137	251.483210343438	328.48015640728	284.109519224168	417.438296545045	631.719427753595	309.668364424439	358.712693567929	384.902413128415	146.548576255013	305.320243893914	429.479583607295	161.741333295766	227.906513655618	152.950428091239	183.037849712002	363.695101936884	267.397654051781	420.302880480565	440.039598500249	227.045386987438	105.679929985107	268.067721413958	505.907923902462	258.801963231582	374.74207836499	487.038745764856	465.580411868722	168.931670763639	266.973710361677	221.676525131432	436.997018662677	183.831000679162	156.07739960781	231.69181887314
ENSG00000114023.15	227.834822979955	152.148687410934	161.833136175879	144.39265923978	259.389871044542	201.717438782636	157.730317511688	133.600871946766	237.652701676168	82.5849797940961	129.74161227877	114.32814283137	159.018355860344	61.6566513584181	262.665119606003	109.545481541047	224.856203047089	175.291109366987	212.173270380093	129.161730165654	145.460894198976	273.019582240999	203.758038986216	200.730089264918	150.878355349577	159.911905741644	358.486811595176	333.362544220023	262.243189482521	187.449921515293	362.079138239186	162.046164066577	353.571219968432	406.874467643524	218.348766173328	414.16678022298	248.366851449495	342.43043591808	490.981110716375	322.492432194974	336.903590453139	338.739367236344	118.388435314461	174.73128398159	376.878261274727	182.565171464816	183.959470604283	192.864153874157	191.683065416455	333.629647292123	227.103348844258	292.295875217934	294.730836828985	224.561076903349	71.3078364999117	297.502617552859	353.250402890562	263.816318958114	271.079993786681	481.2615557176	373.20098323887	253.1735592765	287.925137621798	184.695313710368	323.896675058272	277.772381025384	175.262487050979	272.309291624471
ENSG00000114026.21	665.385891948584	338.098627574628	406.671014856357	421.154514176511	705.140626147063	735.945867825671	380.621329231833	591.298408572493	866.90621026986	207.1136417756	605.931705126838	231.535073646879	329.555265747895	188.020286280443	653.552981807216	223.903616771831	809.651410607102	404.728902640444	629.74573118483	416.381312734708	339.36264566288	631.41935151472	566.456973337746	614.593118170743	313.061464094444	403.374012666331	927.898179780453	1008.30533958374	772.004915454308	732.668673642061	897.252332644091	358.884633089477	1258.3861754542	640.914889852533	476.301325810552	956.542889988493	620.423278148446	1107.05632987689	1073.97009578387	733.068504261748	1017.24136110152	904.363131525109	219.687716636237	757.662992884013	907.828921888257	404.839403925391	283.467834927109	317.393228339154	419.839431213026	670.330680179584	703.820799012248	812.624108564831	993.768499735064	591.184920072274	406.104778523894	693.273030099813	810.106801887512	643.107129188891	860.745676011288	1051.98163564766	1006.58356087963	486.194633019659	628.56335207543	683.549589072406	1581.90740986172	488.071183601678	370.991021354269	579.380400811646
ENSG00000114030.13	1326.02567897081	830.344193693876	1158.87954563718	1450.99862998359	1425.84548630648	1700.25037897991	958.181196207057	1079.47189271262	2312.2832419763	697.977374350696	1658.83603302064	409.614696405317	693.623056670662	770.954479386754	1106.89655254879	627.521442270327	1797.728659906	1103.92914959054	1393.78737855319	910.675017597511	1431.39346392228	1293.97114936186	1537.46749826392	1180.73845525406	738.904218373067	933.610970455218	2430.40988522497	2264.73757832561	1392.34398985845	1590.85943226712	2352.82481654344	780.378353620499	2211.77890913587	1407.7976388375	1296.54930307908	2024.52540533926	1208.96665546336	2403.62524022496	1800.0015058461	1287.59825528453	2667.6017544021	1994.40847484268	429.681189204283	1167.00754151943	1948.50692455237	784.178422739927	839.542372029795	453.790619632974	904.497812749859	1149.06925553942	1924.46970379965	2187.38203150214	2385.22500455359	1152.47393516909	911.417899896549	1574.61774654305	1394.60273982075	1452.66268772915	1634.24827289191	2257.64880334671	2244.29969949958	816.927791412968	1971.17914497631	1085.75602868853	3713.89036152203	1365.64671063794	949.690450447853	1215.18579396796
ENSG00000114054.14	218.299225483774	130.304478395565	166.614585130698	248.069936138557	300.435267078998	300.796214464195	245.565191317889	288.161572617241	289.993004802372	122.657186104601	289.152843414555	127.984949904125	195.50730527765	66.2705686330556	264.664060342753	169.180797330647	278.679533746863	191.39815668112	279.610202373543	149.791670907518	181.295542609348	319.240971314003	334.053724539624	258.618800538708	145.644811064586	255.646550467234	428.151083265321	380.015358931688	304.688235213968	242.373065565489	496.827592118438	207.87169232968	459.410109580657	453.742125113964	203.676316679268	380.998702203491	280.902426108658	502.914305609237	430.362429442164	382.202368952974	430.908652703152	457.309578784032	145.08054725394	255.1452159755	482.078046337062	154.098512853484	187.769147395816	183.65991333561	241.756724904235	277.681575934965	331.572704978389	381.909496416325	470.964848384103	246.121576806692	166.796286644123	324.443717735787	383.739943381677	255.871343862439	406.66677549989	552.316197143761	513.372701980334	323.531653770949	356.261883138696	226.157968577558	548.635417355566	206.149449886526	203.462540551438	275.488395461059
ENSG00000114062.20	710	283.58841726399	443.129964521473	646.050867151765	635.354718722649	983.316330597585	307.235998931712	699	790.029901942175	273.456793856199	639.721536481012	334.013846099455	241.956887300178	169.840737263628	565.056127020715	281.350721792122	849.453701180855	612.039949587497	967.025727217496	430.020970180305	534.091776203232	932.263383949644	872.670488336501	707.873569518184	338	468.19534739066	1148.6963226389	1550.36321391868	1112.81920277389	860.024876321536	1410	369.407451724442	1632.85619331198	1457	636.465458971571	1209.14705330525	744	1356.56247985044	1566.74361975542	636.108075275328	1502.5854156611	1201.31149574908	343.228597569637	758.038326385417	1436	459.93878906795	530	547.918706301954	648	953	802.15559108905	1123.8473565343	1747.09334063055	701.167544647373	432.182444365308	987.573614034128	1260.40683514978	978.860826709731	1140.15929140517	1803.04517260743	1753.28680405577	476.980871574203	959.954522168958	858.526922097281	1984.22013200528	660	697.086625631614	757.005847164555
ENSG00000114098.18	608.326530246845	399.228502977433	562.193107480806	677.035256814305	795.424025645384	1039.69074430732	501.718779052231	713.876420934284	895.069017358294	334.005292883062	808.89280318229	238.685357472784	304.949827318246	234.327058493081	575.91670828081	322.989831408556	902.497162727702	603.784681601832	822.050518714887	417.383626564548	639.569583920575	840.788213434264	793.966261194222	663.378204479727	386.509317681012	509.373147528548	1196.95425397168	1254.0489657087	931.654852610353	838.960558262189	1382.20880575178	427.98985662328	1327.72523802751	1065.79678925884	594.160272311579	1070.05566901506	712.006077202447	1343.63714065259	1214.78605012433	707.355695322615	1409.67528099244	1071.75024992384	228.662190179384	594.814102607171	1174.30854443033	393	506.822582210061	317.10284884376	566.099677197393	585.307531212329	947.871698866219	1077.87917086753	1549.28453274835	671.45166100433	410.221391741473	885.875593491866	998.179318158474	845.624208054737	1021.13190609524	1622.71691974378	1370.98042355103	498.089689167448	989.726805144404	609.530006181195	1921.06084513632	541.699245504637	549.018000099625	654.348127298701
ENSG00000114107.9	48	25.531494843738	19.171932576697	18.0670283623458	13	39	11.170326769379	15	24	3	21.0811746207953	20	13.7575224230278	8	22	3	39.2937331657991	30.5732001410381	32	17.0271467634083	26	20	43.796941266539	12	15	26.0000001627909	63	74.480615856297	60	26	40.1084969777279	14.2932855992105	63	93.3244415704366	29.1846166122168	50.0398391747694	37.2643022420464	57	112.609336009421	22	93.728154761484	85.4093805219239	12	35	47.1877270841228	5	37.5410266144764	6	28	52	35.2576856627527	45.0521968594879	78.0942386782629	46.0017010198344	14.0586205321896	47.0374585409629	91.3807397551658	60	39	84.171633677795	66.0653897082678	20.0878788344292	37.4574472049205	31.088793285937	52	22	34.0059281662209	48
ENSG00000114113.6	1	1	0	0	2	3	0	0	0	0	0	0	0	2	3	1	0	0	0	0	0	0	3	0	0	0	4	5	0	0	0	1	3	0	3	1	0	0	2	0	2	6	0	0	0	0	0	0	0	0	2	0	5	0	0	0	1	1	0	1	2	0	4	0	0	0	0	1
ENSG00000114115.10	2.04309173017934	3.47627988266012	2.45794873593558	2.91458220248875	2.90469360193374	5.24544818688874	2.36133053055481	1	1.0969870153644	1.15589373874848	5.8167669158831	0	7.37045637316765	22.4555782170156	2.70674640239772	0	0	3.25745133191963	1.23341837626078	1.08957086624914	6.14473121504107	6.60510199668342	4.73975155937261	2.20051217958774	0	8.61648209430872	5.63050151178321	2.22402945076913	7.03713476351782	8.77210720347896	4.93241455742911	7.14967203030757	5.73952599577497	1.06450280629796	9.28261173914184	9.85603157545054	6.70127842457139	1.43512732780902	11.1771704160717	0	5.49469113832401	43.8717972432441	11.7049681860787	3.45360946309788	3.46796191137789	5.02235305893733	0	0	4	5.46290304245381	2.79508394808098	0	4.39601930463282	5.28780739943229	5.44424443932658	1.17988833915808	2.50750394118583	2.58162261110326	3.3560432563362	8.0533472520547	19.7920725248257	14.6709988016963	8.90551620001557	13.3396230532128	9.79209630651867	1.07427226686951	0	2.32812937968168
ENSG00000114120.13	340.018589455189	176.837837152563	310	342	487	720.865913414819	182	521	503	125	301.004396920453	156	89	54	355	126.909322286675	624.900823325562	396	723	231	318.010554895357	565	515	366	150	352	731	941.007927867842	678	505	793	152.884379375327	997.930032248688	841	383	772.006610433653	414	727	979	316.013228478423	1130	622.340422699011	150.00620851866	351	636	166.003779635229	439	146	468.977740457111	579	456	722	1214	456	219	517	992.013395055479	641	640.004317558402	1857	849.347921857758	251	568	549	1001	338	368	320
ENSG00000114124.2	6.35522071161131	4	4.58745381550049	8.21568807246408	15.6277179989388	6.72187754671263	6.73252251198474	4.7670907014346	4.12626760987265	1	4.69474458870247	3.5212355217489	3.53244555075512	6.05067959933214	0	1.17314578167422	4.72801258185623	2.66686049833008	10.0662233489026	3.52123552123552	1.11914165828774	4.31176760848969	2.99789208644103	6.12162706403544	5.88876403207352	14.5305804813713	16.8796479528798	10.6817077540443	9.38996138930131	7.04247104247104	5.76538862684935	9.4494687947558	13.4961446873661	0	0	11.7014598555079	5.33196530805886	5.68219882850833	2.62669080800272	3.38251765038842	18.5872375741784	31.5913682502498	6.81930873375213	1.1829383803728	14.9522839558154	2.30151705613541	0	1.17374517374517	4.69498069498069	2.34736142228588	10.6870100016117	0	10.5640025576945	2.35689749304312	3.67297623842126	2.34749034749035	10.6378361787148	6.00043977053852	11.4097807902139	12.9638092690035	19.9491521190524	4.63579125966649	5.44840746998059	0	8.2276928363099	31.5359402195759	2	3.52093941236718
ENSG00000114125.14	374.237120453933	149.457767739945	193.463068961785	265.07034362462	425.65740855057	390.156189570471	181.823527400954	238.836586525516	533.075555081462	145.689532127738	370.946192491061	125.884199684598	268.246081562086	91.5997694107488	439.604332026642	168.086765531295	541.175708826017	230.145095011231	497.952668828964	197.794518950923	238.820990917634	470.616744072624	318.833945866044	291.521690136645	173.110841663273	279.247363513272	680.729062605254	596.805801278982	542.85575738701	377.374751384338	533.865673576037	176.556330464942	602.315160182959	706.837066759757	313.179454794583	530.752055884272	412.455204159619	970.506906956093	1093.83637209421	416.266033599853	572.30414799313	506.784487990329	194.340957530459	361.595532205582	510.896023501474	272.213293054177	220.395386321144	202.150407664284	273.27355625088	660.732422228686	378.879718988498	340.424233370679	703.096578600981	417.220725977525	195.388855454939	430.582834553074	620.857198004522	432.867797746677	485.355695683048	737.149023330492	665.277556259422	342.573309281555	472.959245263133	347.170937947864	651.237898884574	403.548814202882	269.268227282308	272.454561838628
ENSG00000114126.17	395.762676574854	373.88499663801	411.585331075453	391.560766737897	419.483547256387	721.323687672821	368.912036552532	525.670371074122	666.46268796058	302.46196879277	340.898075142192	268.784115472508	285.122864489948	210.950740005712	449.651500097628	334.715586243946	606.412839750032	497.918324647688	523.971158218402	398.969986355845	313.961158114411	530.345137521654	587.237650033746	667.898733766766	256.624093193604	341.622694755252	808.282149420942	903.58061092843	747.678084625536	723.445304153293	794.524809161821	374.97027352875	1180.94626491217	972.157061617079	409.057991586131	753.706518783536	626.341700124701	730.481994678229	917.002102009579	452.241309932507	1175.3243711538	1169.34311084773	345.903457412935	670.919658963707	860.006051180881	283.078073975292	368.121049705014	277.294598050624	582.418671385316	409.539109428301	465.308568611693	814.175784497039	909.989953108208	492.748982675735	374.817982494435	807.831453190812	1018.01397468785	629.947640752341	769.429202410745	1294.33680654193	1108.09049180393	474.421959888473	604.568806532314	599.085922814959	1435.06346720959	761.113741294857	416.858113069938	638.457752566948
ENSG00000114127.10	1035.18793436271	661.225100344314	1079.64987394962	1332.29020653036	1500.81114803487	3442.72311152526	732.204032454717	2541.38315961727	1880.39816764659	519.166270246371	1269.36119844436	351.41669855672	351.758230801622	470.649639461406	1052.47476731561	369.637392750489	1967.99196613875	1225.69665233367	1784.03882856403	791.341183414563	1176.59804904121	1011.44760304921	1468.69732766064	1021.77466609508	683.64689646655	929.154010762898	2119.53733894183	2742.33493458543	1755.65774561521	1662.11299241861	2537.23484965432	606.662987084347	2562.44424077334	1559.65555916912	1030.74496368444	2028.45774210081	1095.65285680383	2136.30772097851	2177.23905266177	1082.51751315612	2717.1765965082	2271.44393711288	374.875729246156	1147.60780234708	1848.9590523657	517.807352221008	1298.45486437691	456.933593510836	1103.40416165026	1106.43048020973	1842.33245698111	2070.61810182788	3665.33116362353	1176.71741525098	986.075475829898	1777.02623068236	1837.47307648095	1844.56392452541	1771.18805625827	2156.76092253538	2287.82896643	861.066212848863	1944.45681719382	1297.55822791395	3946.45447693389	984.309893979624	1157.36202864474	945.892228679515
ENSG00000114166.8	1395	602	1376	1199	1727	1939	784	1454	1690	839	1432	663	349	424	1257	1369	1737	1144	2182	1322	1353	1272	1335	1161	829	816	2259	2331	1452	1601	2109	830	2223	1724	1409	2731	2084	2081	2529	772	2332	1729	526	1146	1639	531	915	404	886	1292	2200	1956	2945	1437	933	1520	2082	1750	3591	2055	1893	818	1850	1114	3452	1677	1025	1010
ENSG00000114200.10	0	0	0	1	0	0	0	0	0	0	0	0	0	0	0	0	0	0	0	0	0	0	0	0	0	0	0	0	0	0	0	0	0	0	0	0	0	0	0	0	0	0	4	0	0	0	0	0	0	0	0	0	0	0	0	0	0	0	0	0	2	0	0	0	0	0	0	0
ENSG00000114204.14	7	4	1	4	9	1	1	6	3	1	7	1	0	4	1	0	6	1	5	5	4	4	4	2	0	8	10	6	1	3	1	6	6	9	8	7	6	17	10	3	8	17	4	0	6	7	0	7	0	2	6	15	17	1	1	4	8	13	13	5	8	4	12	4	19	7	12	0
ENSG00000114209.15	384	71.1979424546438	218	128	347	203	69	195	377	55	244	115	76	55	215	207	707	273.427748278556	424	125	317	456	362	106	98.3509941593174	387	513	543.012401718267	869	255	288.853459766441	70.144060383193	524.337072251286	775	284	298	415	1067	1258	114	400	465.579235254322	170	240	227	104	373	116	188	886	265.769677969866	193	1042	485.384376322915	123	328	575	474	355.376411543329	934.532539755976	582	226	330	285	767.077262767115	169	388	181.892641169157
ENSG00000114248.10	0	0	0	0	0	2	0	0	0	0	0	0	0	1	0	0	0	0	0	0	0	4	2	0	0	0	0	0	0	0	0	0	1	0	0	0	0	0	0	0	0	8	0	0	0	0	0	0	0	0	0	0	0	0	0	0	0	0	0	7	2	0	0	0	0	0	0	0
ENSG00000114251.14	1	6	0	0	2	1	0	2	0	0	1	0	3	4	0	1	0	1	0	0	1	1	5	0	0	0	0	0	0	0	0	1	0	0	0	1	2	0	0	2	0	33	5	1	0	0	0	0	0	0	1	12	0	0	0	1	3	0	0	0	19	6	0	2	2	0	3	11
ENSG00000114268.12	2721	1236	1781	2366	2735	3165	2010	1772	3891	1239	3514	365	1831	2441	2180	895	2341	1266	1644	1504	2295	1651	2136	1422	1345	1329	4043	2951	2008	2331	3013	1471	2399	686	1874	2415	1530	3764	1580	2556	3506	2908	398	1446	2478	1750	1102	1134	753	939	5262	2357	2663	1735	1887	2438	968	1457	1710	1316	2521	1690	3177	1033	5304	2020	1168	2227
ENSG00000114270.17	53	27	32	30	54	77	34	35	48	25	79	18	40	41	56	35	96	23	22	31	31	46	57	44	21	42	130	53	47	25	71	36	56	15	37	44	41	95	46	108	105	80	16	34	43	29	21	35	28	26	78	49	39	34	25	38	40	30	19	52	82	26	80	57	142	34	31	42
ENSG00000114279.13	6.53514556529387	3	6.01705062935559	2.00052758318235	9.62287811816788	12.0011294237791	10	4	4	5	8.00145164447872	6.00185348535839	14	9	8.0015720497766	4	11	7	5	7.00111151062934	9	8.00353413822861	11	5	5.70862451350688	19.005053102568	11.0169360105741	13	10.0018465453817	7	7	9	11	13.8338159663192	12.0022514845771	14	4.53940204593133	8.00201861277826	2.00036475620591	8.01427986010589	4.0011944599376	25.4699981842757	31.8944930569024	7.02085697807348	11	3	3.01477002009534	13	4	6.00186517881309	6.00063349029203	14.0013314913221	5.13388692789458	4	7.02968310641833	2	8.00159183361974	11.0012777724703	4.00030475204413	11	24.4057223265476	25.0492162377373	9.00298913411254	6	24.0014105516495	28.4251485087213	8	23
ENSG00000114302.16	767.281944156571	606.985836832963	676.106774434543	842.845906447595	984.869885182704	1179.93907810069	631.536406785991	780.992349194513	1272.06552419242	545.911601393118	1084.27648379538	365.666749983356	707.697874019861	322.327931147845	1095.97968184329	399.641072952433	978.497272580548	717.341353281632	948.609175703952	621.682423451849	769.416310291078	873.111076485969	933.962029498061	971.739680412919	490.91170104263	640.746789884795	1547.8208775719	1591.16027671513	1005.54143444856	1097.63385022353	1626.65453595145	610.55475430924	1594.78846808217	1219.30113973757	761.832342928395	1538.22846484793	828.492562581904	1679.40890933871	1244.78895262136	1153.15876165845	1568.63211780626	1396.64814094347	655.529262272059	841.779380614196	1598.82316098578	867.957917924286	635.964120113495	562.786768810038	706.071823649024	664.941695265925	1152.66037458745	1284.88349238849	1660.32869410655	770.86880045675	728.494853091844	1206.6424520986	1029.21446838008	903.176950587097	1197.64737677703	1187.7991475712	1724.6379588303	723.739634743423	1228.92530871171	882.444629674111	2503.72974398846	1141.64097680012	812.021214119134	969.760517262564
ENSG00000114315.4	66	19	65	41	31	44	34	21	59	14	29	21	45	14	21	22	36	70	39	31	48	56	42	27	22	29	53	78	58	66	42	18	12	57	30	64	52	55	20	27	41	67	11	50	96	28	20	20	22	75	58	44	76	23	21	60	13	69	33	41	116	64	51	28	89	11	44	49
ENSG00000114316.13	3189.11247256324	2183.10207877321	2834.70334289873	3402.23654873548	4243.15793536196	5490.43698580499	2710.38847078073	2940.10297717864	5546.87203437914	1938.52088736022	5016.99122838007	983.031776195711	2220.12361543252	3005.60304060068	3213.68270794039	1590.41305679428	4645.51811884313	2791.99234303907	3235.80761732695	2823.57767488637	3489.46373241858	3137.89267037058	4062.73502134351	3269.08567487728	2274.21912630938	2722.24306557952	6277.64920978164	5503.77765291998	3832.13961668216	4438.04473418881	5387.04751894756	2733.08041248478	6181.12128274062	2594.55337684468	3072.77234297723	4679.18807408577	2907.84127676353	6467.53929343939	3970.00586750862	4047.60687474651	7138.5800234058	4922.01792489072	1172.844350135	3488.69948085013	5555.95388061635	2595.09636617391	1929.08674200491	2054.14444513653	2249.17833270435	1816.27946600674	5748.17237923509	5153.24571522806	5353.46989794795	2965.3232558961	2659.40781923319	3830.76739815253	3212.83585895768	3677.68103147902	4005.61558082939	4052.79776042384	5053.14000454145	2526.5579801947	5847.88198897295	2870.18653538641	10429.2865685323	3289.77542003468	2550.67922395998	3125.09649813048
ENSG00000114331.15	2907.11640110828	1335.91692075598	2574.04558646645	3488.49167687299	3646.86880127901	5784.16846944092	1635.50313660335	3360.33300747872	4574.60886111461	1272.05179057629	4332.22403817516	610.103912806433	853.357076679602	1084.7304116962	1961.3983276761	970.439036762871	4964.31133604385	2745.54590905114	4284.37975602925	2121.63348494785	3961.62440406072	3069.47353949756	3500.55710641187	2250.49785893161	1493.92408120524	2471.35161266948	5372.69059204269	5607.55113811666	3780.65759086792	3769.92452119375	5129.47002293445	1439.30379816483	5382.98784995855	2506.83348660872	2876.6316774404	4230.26064508579	2462.57110339412	5596.1682579976	3919.64912108538	2093.43982925114	6840.42473926663	4384.70362423185	605.307009893612	2296.93148531438	3977.86092456899	1515.76354396896	2287.48994700676	1057.12436065426	1856.20918293382	2229.50278303774	5070.20262914812	4996.36027390399	7412.82097551563	2564.04539383557	2299.73071131633	4058.17478981183	3277.92800210564	3825.62664322312	3922.74011390371	4664.60816344883	5155.43198269592	1581.77898668455	4996.67345147147	2304.16784917155	11085.0236989239	2190.65090804643	2351.5184022585	2379.71147593568
ENSG00000114346.13	85.9433316889832	41.4342310468742	50	71.1255558550112	76.8074202535199	138.27201785146	47.8922006679775	67.1558462144224	72.497633755596	17.0649390643099	93.1081916722751	21.1511443718075	23.0981822431718	53.7485548912864	58.2153291386814	26.6670848794238	119.01852328509	84.0436025911964	114.010696859853	59.8181889674291	81.358193746838	58.4465992117245	75.7422167352252	53.0224550092868	51.0280829705249	35.7792628621202	222.146111597516	199.407216785495	122.575264376622	53.0620198029448	91.789404710012	36.3855341441264	144.780785008307	85.1044566008669	64.7260295194677	80.8728782059304	61	187.589363363642	159.324468894651	49.7622266150795	236.947287068012	228.165073968396	25.1060567692297	48.1059249220422	99.9110018774878	26.462928918756	84.0181904749256	12	20	106.511774022398	87.9785068827112	162.609045097871	253.751626909225	53.7231746225772	41.4685923038712	89.9017526767829	120.757929161294	111.27006527041	97.9655083193201	110.529609739672	136.426580782968	62.3691679778435	117.514594854353	74	222.920293668098	72.510538556821	100.876775094073	90.3145859404697
ENSG00000114349.10	6	5	12.1898372786553	3	7	7.20455163160198	6	11	4	7	3	5.05635463458812	7	11	21	4	17	6	11.0436150284149	1	5	8	11.115273294162	18	6	5	16.0478327059007	16	14	2	7	7.04957898606849	26.0686118127526	3	11	17	5	13	15	11	6	32.1302459857653	17.2797595046695	11	16	14	18	0	1	11	8	6	3.01989066740905	10	5.0333399131148	5	14	12	9	16	25	7	10	11	33.1977325155637	18	14	10.0981646807367
ENSG00000114353.17	22215.2654125534	12735.9773870209	16936.3709744256	22520.5200805504	26500.9655815662	27951.2057900401	20306.3454391495	16633.3288993275	31467.8958768208	13334.0571252567	34010.1263854044	5934.1463697888	21949.5415714506	13650.3175891796	21256.9157346351	10185.2506492328	24815.5696771426	14185.9457361101	18191.8199265978	15680.7791950097	19310.8099781532	21600.3715425374	22114.0603477328	19180.4230243306	13229.6977443866	13743.4030451448	34066.2728825995	31583.1649995763	20248.5537260514	23484.0135117501	36220.8481316237	16603.6413908751	31092.9132401589	15971.2257433298	17641	25208.6861094108	16949.8687944792	39997.9571778153	19577.2416119445	34337.1255072682	30581.0583368192	29591.1165330762	7166.20948229327	20853.5051252723	32467.0834800266	22374.4236232661	10793	15840.1610181079	12251.2457307552	11048.9101305481	35078.4382023196	25967.4170705033	28819.7193729117	15683.6047380825	18643.2040320055	23233.441154266	14039.109068848	16792.0384055029	21913.2601227655	18049.2792404758	34116.0859677257	21440.8635165362	33674.79706332	14502.3395604921	58920.9767791317	23776.5037487299	14062.1546610232	22406.6914216144
ENSG00000114354.14	555	334	480	584	766	957	492	542	601	360	682	251	321	247	574	268	608.991936806081	521	733	461	524	700	717	724	388	398	919	947	615	671	1116	477	1005	728	454	941	593	1009	1005	776	1130	841	212	600	1006	512	504	471	471	405	868.998044590339	766	1019	497	463	720	788	821	867	967	1046	489	809	520	1543	428	471	547
ENSG00000114374.13	18.1707081965021	213.512984190463	405.851300367225	461.734190862788	29.8302651539563	848.947926051161	274.178034434575	679.517756582214	548.505160698011	177.68874846109	312.853194084515	227.893403707553	98.0319634877609	40.4191230730638	34.3680445628391	117.860226632266	41.6686956333753	9.48350726119022	745.103713590537	11.377143825098	362.449693771859	388.366174071995	650.790941391861	26.818654413165	211.781970854514	272.288351036241	925.617108691479	30.7236682385979	791.995020876997	593.467018100938	919.013359373683	184.479717044126	1458.4687695414	945.333103493803	430.014928077427	33.0964149755427	542.296258727694	649.782266616897	48.0454346411336	389.866689262756	1410.95551309609	885.216515894979	212.567950389267	483.451871660999	909.161500803551	161.109700975126	660.135600188417	8.06841768631904	544.038296356744	29.0012716597367	31.1903306631021	1078.80937698987	28.6420812414321	519.583944849953	266.551310667394	571.459815020917	51.4889172633759	27.7070423072987	774.264930281832	1535.995499137	1216.18429880713	252.89396631506	17.5765781988407	725.09834220108	1100.35491264494	101.264258696855	461.195438349169	417.979713437534
ENSG00000114378.17	99	29	52.3815865371779	59.5101919336611	71	74.2246030734674	49.0041911759734	51	136	29.2166778547104	104.112103323914	24.7720679186488	67.7372675187218	30.0236569516528	108.982996203003	21	93.2297465610058	50.1653386493213	65.0436289315719	48.0057282801272	50.0238603695992	88.9427471367516	46.1218207144698	44	35.0222114583505	70.0137860727751	126.556852393133	66	60.255159548597	55.6573373574651	133.192249778086	44.3634121199441	110.662148253257	45.4277322670908	42.0853751411115	109.443974285016	57.0118965037736	108.291045882931	74.1913330810315	69.171627294892	133.42192783821	73.366553924235	28.1086119254051	57.5278566945921	64.6412109289944	46	28.022743340755	46.0017242323405	29	49	104.252699206645	52	86.1459801979651	80.1514314394289	60.828823295758	54.1268945690683	67.0888566058892	64.0138508268348	60.0156071414722	76.0856713182029	93.4332004685302	36	79.1839666680805	64.228626604992	124.631834333949	102.239282974384	87	35.1616563324693
ENSG00000114383.10	592	271	386	490	774	679	504.230340557277	437.840903100975	730	284.221211657267	686.937819716633	225	436	230	618	284	684	392.276813620823	580.350681879342	295	464	644	562	452	287	495	834	796	675	553	885.632402044668	366	937	630	675	700	543	1112.00000215761	992	817	1034	770	243	523	846	536	368	449	407	597.840032548216	913	799	877.002212912801	551	403	729	725.932211204139	639	643	768	1023	639	722	492	1308.73971539581	499	368.78192201361	584.997132719887
ENSG00000114388.14	598	376	408	440	671	659	490	510	748	266	605	286	474	148	579	274	734	439	489	375	371	517	639	733	313	447	1045	763	691	568	902	426	1059	783	532	852	686	1141	1083	799	1016	1016	282	708	1014	440	431	390	428	631	715	701	912	603	357	784	951	720	754	834	1113	474	730	662	1552	591	429	664
ENSG00000114391.13	2976.998324217	1104.13720797876	1594.29439473518	1268.76840895729	2543.80699717906	1256.7481489104	1423.39591622339	1224.63119594885	2561.95868583585	689.145524399903	1221.81423709814	1298.44545427432	1382.2453422239	491.620845154291	3555.82918518785	1272.30133050617	3154.4804992466	1596.21139333587	2870.24986718586	910.197565501023	1179.61577956867	3218.93708181037	2224.91470498953	1588.62483581146	1363.65651129032	2101.54038383628	3670.44020286468	3484.45543629796	4639.70705632081	2181.52024796291	2774.2983900311	1202.39767133197	3357.35064039046	6728.69265747432	2965.52586375291	3600.06640892395	2926.29990990459	5717.84207633797	10521.4945010518	2290.51741451231	3328.73743215008	3059.36164035158	1736.9207449513	1960.23194826881	3487.63649458146	1347.5399365474	2136.73575779277	1695.770491315	2064.42797437146	9930.76473493002	2498.4836669537	2403.53025932942	3916.33535090206	3589.18883649005	584.556807221695	2448.80923034595	4676.48553777998	3158.39928032017	3076.04016063933	5599.29947167002	4769.39435748074	2351.06051031492	2214.69978546642	1956.67172610799	3256.51643006892	1955.46648793692	1746.72345593679	1899.4958208892
ENSG00000114395.10	513.751830007807	250.135320502535	298.343520392098	365	589.079407454867	702.07254493861	409.391907195738	412.050138600629	651.136889268334	245.866846548483	542.436125886259	198	414.293680632582	152.971669675376	540.068563608986	201	588.223775113349	329.668342909648	516.488755713241	265.194794141688	317.386406302594	533.39746341803	500.473038658787	449.586585702905	206.12289437201	339.954061849184	757.543583053548	767.775748302734	658.39106447652	655	770.747253548818	325.113295751236	846.336536156462	630.356878943193	407.779630773147	661.06220147095	495.140752998572	1037.56243177163	899.598920087082	691	697.974712851444	705.340568649724	259.275734579363	467.338148876525	749.28692037788	376.999999543073	283.646577031777	266.790220133422	364.637838425902	534.895839015844	547.90813007996	623.203951235849	748.691153151669	509.529304074761	302.556922576909	594.557666831736	716.515961915344	525.753195885549	614.596563238233	704.924285026869	861.349846129756	482	567.947447920533	509.854875206006	1244.63413017967	414.582745547708	257.093360293725	499.571121430279
ENSG00000114405.10	25	12	7	15	26	26	13	23	24	10	3	11	18	7	32	17	21	7	19	3	11	24	21	6	11	18	20	5	18	17	32	20	25	47	20	20	31	25	69	26	34	45	11	23	23	12	11	0	16	21	18	16	36	36	9	27	7	4	31	36	42	15	16	14	48	11	8	16
ENSG00000114416.18	945	465	643	750	940	1020	604.993703858151	837	1137	347	846	329	343	255	843	380	1306.97484478251	824	1280	497	765	1163	973	763	440	666	1686	2062	1413	1133	1537	451.016347881888	1867.01130050598	1645	807	1504	1036.99681710824	2052.99682859108	2450.99536783114	851	2037.99609628784	1315.99110885785	384	763.989977020999	1596	592	964	466	847	1668.01736187917	1062.01150995294	1341.89044353718	2220	999	368	1150	1827	1237	1164.99339823125	2319	1532.01789384626	684	1167	853	1709	617	793	844
ENSG00000114423.22	494.391767902387	416	464.025927934257	477	649.94419355844	865.759037369375	314.003395372865	797.75380190037	640.027509314361	326.587702565132	527.001950798647	341.372580221376	185.001066754908	149.823409437863	667.819581143338	241	726.0187321756	616.902242631426	771.40240634663	538	516.001962679591	615.828486032621	800.151834953781	961.872514008867	301	468.439939459488	960.388162392784	1439.35204274525	691.376488104046	810	1307.38983604638	406.407982349775	1422.94964049322	1176	425	1212.01831777231	752.291487372302	1246.33386790644	1317.59409010645	647.006369134057	1509.76924924139	993.614898638896	283	811	1155.54656993865	368.131784968993	582	398	846.001026586362	601	941.638389035159	1260.4548104675	1432.16136084786	558.037544000527	444.456859982798	807	1346.06926290579	948	984.436052019131	1913.21482408159	1209.48253979014	385.082937796847	792	709	1762.00298359942	901	715.802029864884	684.203216709271
ENSG00000114439.19	707	439	574	815	734	1254	401	1125	861	312	869	278	450	280	841.45614121338	324	1107	683	971	562	599	915.999999999999	1124	885	365	574	1297	1543.47374248683	1183.48107106587	860	1670	493	1747	1220	583.21268172567	1390	700.457945664517	1495.38915166343	1336	1197	1721	1376	386.311235006862	778	1686	531	645	528	785	761	984.480769606723	1270	1743	584	656	931	1156	988	1209	1542	1828	685	1366	836	2516	820	724	672
ENSG00000114446.5	134	43	65	86	94	147	56	146	143	22	81	56	40	25	100	34	246	108	179	62	118	201	133	82	46	99	228	227	318	111	184	55	297	439	107	184	133	322	546	102	240	196	68	127	225	62	133	41	139	304	154	158	337	157	65	129	347	189	190	535	356	98	172	175	212	94	118	113
ENSG00000114450.10	734.466529374093	371.774113438964	613.649461285522	989.478931544218	1050.25129113569	2072.21891458688	584.600920645955	1727.19351360981	1190.51532840383	334.862965213418	1201.45706549679	172.366895976465	295.846015046727	324.70333741621	676.306048128353	271.151815314152	1457.77453592723	540.106697975987	1309.51444948703	459.424690839146	777.667136229037	878.560140324772	909.114960083242	644.280368238955	392.31657430546	630.742776797726	1513.88742547886	1859.17578465128	1276.72273838352	1236.48562528755	1616.15425499599	378.413267316916	1728.47362133102	684.533192636919	845.199096879201	1176.22380329049	673.277419680739	1888.34768936353	1430.10013131977	786.122471626011	1660.83822032148	1447.75834479872	212.947254402016	729.625159301244	1317.98440514347	489.799510705366	808.558481583515	381.382516259646	526.873274021405	693.840031334554	1009.20509559063	1374.43350665751	2261.58174028701	738.068666052331	799.580332332317	1338.53318386099	969.447127636861	877.522900641846	1344.53396706317	1274.89354163379	1468.30784292298	710.942368099471	1640.63327217983	671.346500735743	3517.52380904131	544.279090692204	726.545795826486	754.44616587575
ENSG00000114455.13	17.0056410025233	29.9156281919743	19.2820362231183	24.6067271352328	16.7249508011769	13.7428396974723	7.24176812277374	7.50363615031276	17.9306515663915	5.16259510075614	8.95833449815561	3.12070260615403	11.7114245205393	9.19344860885982	19.032135487824	11.3730803351809	14.1612598103282	14.9309019809848	15.9941649321838	8.27281496960216	12.6789477861422	8.45539214470389	9.77684033916436	16.2544029985529	6.29238577450379	10.3496056251999	15.6564578034835	31.3643548427891	22.6977821086725	22.4311857876461	31.2678678508801	13.0740989590077	32.7292222517769	13.6658687084063	11.2830097071712	21.1231542835838	18.823308678202	13.7246143072018	29.3575352532791	16.3500341803336	20.5035403921107	34.3904349677257	2	34.4953116064404	25.8776081948322	2.25944236265272	13.8616728732214	41.4992886020859	6.36949865782709	17.3177872459893	27.1874537163281	22.7646700308486	15.84519000257	7.50551318250596	14.810921013315	4.17936877675571	13.9518968215325	22.9688622239175	16.0336320537723	64.3369336955048	36.3395038599699	13.5152866540875	6.24842288732276	12.7777723105675	38.8001994657936	13.7088333719889	12.6411848871405	13.3694065960009
ENSG00000114473.14	114.866352359482	55.1788184255133	89.1225819192314	111.978408810279	145.290756785062	121.705102059401	89.4907181104386	82.9488404185354	129.541906971203	42.085897412596	101.220786686349	55.437216232244	80.9042981753405	34.8486050401609	118.508826868984	57.0369810004397	160.806403943722	102.14168508882	133.025446832967	72.2319572356381	60.0526951442534	136.019442486456	113.831941030773	110.232964064019	42.2730012229222	92.2165371043025	199.350602398446	190.57016208964	179.151281860675	109.149941578542	170.538781953791	65.1531953739258	276.667221446571	247.578522897391	92.8141357935547	233.9417198026	150.747295771944	261.929791350534	287.184755241639	143.994590063461	202.25175441764	213.732538672172	60.8496395629391	119.729491730763	182.513021665137	72.2002842503976	99	59	75	183.626045030171	122.747953619122	151.257868842073	184.688803768648	89.5264189413016	41.0055794699774	108.402456571301	213.221946975113	138.837752864707	174.788735513433	266.542114915282	227.342877626129	83.780770868311	109.914819026334	124.865123561421	250.463130308507	98.7339448784832	137.438334428279	110.136216322768
ENSG00000114480.13	308	201	240	458	357	374	297	274	442	199	444	86	190	217	217	158	347	251	366	228	417	393	372	297	213	219	538	562	306	409	746	212	545	374	245	471	279	582	326	428	606	446	102	260	606	381	214	244	204	211	548	496	553	249	238	480	275	312	386	508	607	218	433	246	1066	267	200	297
ENSG00000114487.10	1	2	0	1	3	1	0	0	3	0	1	1	6	0	0	0	0	0	1	0	2	0	1	0	0	0	1	1	0	0	5	0	1	3	0	2	0	0	0	0	0	3	4	0	0	0	0	0	0	0	2	0	0	0	0	1	0	0	0	1	12	1	1	1	0	0	0	4
ENSG00000114491.14	243.46744244643	130.827449535583	183.759500843132	210.685363252573	231.288065004741	294.507232542335	196.144357091666	254.243905293369	249.160068336927	108.17747388646	154.098308738172	101.757207077071	166.043807116457	65.1576951823493	272.244867490794	126.234461922826	310.443309721764	200.785175242116	336.456654536354	141.476156280813	175.187938917311	323.587985019625	275.970518159768	278.040043615719	119.712863223234	148.559611431516	389.739734680365	423.67532467608	364.773945119135	237.212149545269	529.048822130862	140.769969988257	599.325079027576	454.119141527263	232.424403204279	477.771261648229	304.240007278123	442.722937046582	552.485946878581	365.025696317901	564.072807956916	437.826326880924	113.33677200394	241.246168323118	493.509391501361	157.001070586512	166.072449054201	142.165874792692	230.942521305611	369.597423272313	236.454414902573	284.666354660104	500.393709589616	269.740697352762	131.088052210783	343.789960511131	457.184575888122	324.299291731889	410.524334517162	631.060295638358	559.964055010821	221.64561472334	402.619916652544	226.603315161944	421.884382152269	254.95320602595	226.009264537246	273.641699938164
ENSG00000114503.11	740	411	488.977512398181	691	853.84152788769	1040.97484877629	406.884996795571	754	997	296	693	307	283	155	766	307	990	648.976435134877	1067	451	632	1026	852	812.979749254724	386	478	1431	1594	1072	886.799186506738	1532	399.864436977714	1750.35474099471	1500	657	1386.98712320491	915	1480	1836.97340979125	922	1680	1270.91547386437	348	780.96744468854	1550	499	728	471	681	992	958.980943512662	1125.88442038195	1686	763.724923193862	446	962	1578	1121	1273	2365	1613.88362075992	532	987.953599627132	861	1823.98314885102	553	683	780.802967221604
ENSG00000114520.11	219	88	119	106	175	222	40	156	254	28.0108552277465	119	75	36.0391545824132	32.1055361017691	152.016341066633	85	301	136	329	51	169	314	227.040095946257	108	45	166	296.039589486039	416	409	180	257.009612374132	73	388.012918208164	405.000575163686	160	266.000802767216	204	551.013346820027	711.008362427145	120.001603497124	396.019499167026	333.908571572949	88	140	225	112	181	83	113	473	171	225	543	266	77	203	471	274.000269948575	268	744	399.754495757301	153	202	211	460	133	196	193.103856270313
ENSG00000114529.12	14	9	20.064259458307	7	26.0407430831178	42	15.0493730966587	20	40	4	9	3	6	5	30	8	30	24	30	10	21	22	24	32	10	11	53	38.0966797135405	46	35	48	13	53.0364544320718	22	10	37	27.0489246086486	26	62.2336697236738	30.1608475887735	78	38	5	23	35.2008455506954	4	11	33	14	47	26	85	72	27	12	17	56	35	49	18.0678626005684	45	4	28	21	22	8	17	14
ENSG00000114541.15	160.998158283808	126.460162753608	193.203942674066	229.240014238223	358.17415730853	349.244576589736	136.127180846986	231.252163545838	237.29641975232	143.684832487704	326.164340587033	90.8979237816303	120.715257871479	116.256202156359	221.748454512222	94.9051856150375	296.940430119796	183.283327899456	312.383350204233	169.010544583567	344.3202513159	179.186850269686	314.697780292067	222.76867446621	130.704139981455	159.885776536872	479.505275398341	440.666998743942	241.048829448937	215.734651521256	456.198092573954	161.572269491651	455.807785742147	334.493714633254	127.439008527801	397.760437229343	224.841987334187	496.0135214089	368.654791256344	245.59973968401	455.010273191701	393.182237242692	81.7596424368085	200.558568080283	348.495734360587	129.907177388316	112.510225299449	123.847582902961	153.717815344665	139.286142196985	348.150487628477	377.066334874367	523.084844752196	153.738844612413	217.588906818404	220.316227400294	232.812486169115	261.437223224286	441.478869363853	191.893479209315	468.957298747764	148.060793625102	371.398139000655	213.175612383234	715.942530821351	207.139814259782	195.871570640621	196.485318502043
ENSG00000114544.16	432	176.209823177907	226	352	443.024536533747	514.402871571248	330.009237595626	281.289845766897	438.53491899217	184	346.61302321833	160	255.026926268001	79	347.732248384747	144	415	249	422.302517853121	212	214	607.197523181336	583.255750856695	454	193	207	609.046087415431	725	438.473943587737	404.22369649158	748	269.056401466931	747.885013608671	658.600344140065	293.080782133515	528	373	589.36633734828	737.479524205085	549	709	609.040777426759	167.112982976868	455	845	279	290	321	338	494	380	565	731.378485427048	288	300	361	568.03460945313	396	560.303198532707	1172.0491387439	881.146399048109	251	520	437	774.233362999127	379	231.453763607914	479.003347101027
ENSG00000114547.10	0	0	2	1	1	0	0	1	0	0	2	3	0	2.99567514482165	2.99673819022818	1	0	0	5	1	2	1	7	0	0	0	6	0	0	1	0	2.74629080118694	2	0	0	2	2	1	1	1	0	9.74282610847131	0	0	0	0	3.4602510460251	7	0	0	0	6	0.859045504994451	2	0	3	0	0	1	12.8871264156149	8	0.997435407294947	5	1	0	0	1	3
ENSG00000114554.11	260	87	124	217	145	250	106	176	143	85	124	102	50.2326634926811	39	196	65	200	151	178	157	85	596	220	287	98	94	333	360	183	225	309.454933632145	100	412.315980890406	147.328286098462	155	320	178	225	325	227	505	339	62	213	447	88	78	99	184	249	216	281	416	154	116	200	368	279	314	1938	469	76	147	288.336910295028	417	238	157	194
ENSG00000114573.10	1991.41976944701	1323.5753653174	1666.70813266476	2628.00201953972	2615.06686560241	3536.13809489802	1284.74019965532	1875.87514323382	3396.08997717538	1230.26581344023	3709.48505045754	409.220369782162	922.593949841401	1228.74247953913	1485.14208277882	881.098176512907	2801.51596843619	1988.09327353157	2163.58794059895	1875.04075742861	2568.30102637743	1858.25715368451	2446.6238837046	1955.62938166658	1341.30266209994	1501.85813239149	3930.21193795797	3402.65217950113	2325.27648798242	2974.0391980814	4175.30930871969	1406.32443868441	3538.60920401344	1640.73922468649	1853.43041249144	3366.67635726173	1845.18148567752	3995.17363477428	2032.05637402877	2011.70603813676	4591.49906858541	3074.85669066432	416.208788429281	1843.67004719724	3227.34396222374	1674.26294923294	1319.13134512942	1099.99325674968	1367.71474660824	1164.3395901266	3702.9301348788	3864.76734258019	4145.29598581792	1643.74332370834	1847.37813879605	3341.95225136137	1564.91695123999	2145.03660815901	2645.33116252833	2078.64525141552	3488.32077441549	1214.19406946983	4367.77723762205	1390.87178978201	7391.402361805	1525.64105249697	1666.03922978955	1976.66725199984
ENSG00000114626.18	19205	9188	13939	16952	21840	21381	18039	12425	31095	11086	28983	5033	17683	21857	16196	9203	25533	11426	13163	13133	19048	14804	15067	11619	11939	13202	32758	20294	18208	21071	22554	16764	21390	7185	17137	16434	13679	32357	13860	21891	25620	22442	6035	16362	18810	16773	9049	10768	9142	8386	37932	21692	20927	16764	16587	18977	10993	14537	15256	12690	20752	15249	27768	10813	45832	19730	10367	16572
ENSG00000114631.11	49	28	28	57	21	57	89	58	70	19	44	28	52	24	74	17	59	25	37	63	26	56	58	62	23	31	89	56	60	104	82	33	103	54	36	80	41	67	51	99	50	61	24	87	101	28	50	57	45	39	70	93	48	44	35	59	71	44	56	39	170	53	61	95	55	129	32	85
ENSG00000114638.8	14.1148787548626	7.07459798006071	11.1241293761895	3.05811463973227	16.1050408423959	9.64654734699257	10.0218495351239	9.56873887865624	18.3996480137943	1.00166591554722	16.836602288835	1.03747793057431	18.9604341415714	25.7169899613377	25.4624266264425	2.00195264091869	22.5018251598753	8.21636883223452	5.47659218443167	9.49025236916397	6.36867275666693	7.12705079355167	15.2729137847716	4.16290086544814	8.7277564373982	6.47768673364568	21.8882561026122	7.3960749083132	11.8682953652348	9.31305937178281	8.51501123205657	7.65074468544572	6.31415031682592	1.02741023351998	1.36115013985355	9.72059600981577	7.20895926486234	15.7217575287887	20.5337356632702	4.53657984076918	13.1729870750857	53.8509702370144	32.9517862454846	3.31973318778398	10.2752307202707	1.01092937708279	1.0351472067108	0	3.00608460566216	2.22749134610758	20.2042553511474	16.3375336285733	8.2139825013072	8.28576560565474	7.58925508319572	7.51865583482849	11.4473320018855	11.6371039314398	3.07938734056276	6.20050755796235	41.1716768609707	14.1635708103136	9.45729873421129	2.05552429036378	26.5333559499124	18.5679164652177	2.05279503056095	23.7088833515351
ENSG00000114646.10	1	0	0	0	0	0	2	2	0	1	0	2	0	2	1	1	0	1	1	2	1	0	8	1	1	0	4	0	0	1	5	4	1	0	1	0	0	1	3	3	0	11	0	0	1	0	0	0	2	2	0	0	0	0	1	4	5	0	2	0	6	3	1	2	3	0	0	1
ENSG00000114648.12	529.453488843937	420.29262987996	448.020393793006	605.31580510348	808.031650550672	918.227224378978	517.320743177997	520.029935657578	834.074481192061	396.045049670806	901.436628883822	206.121002262363	408.091193578018	350.292377908443	572.818564197293	257	841.37359524016	461.062003881216	626.200856267584	393.195222949407	480.158819813003	655.172484611716	696.215183370118	626.045442496438	282.023501369309	418.046302083298	1096.17309848575	1042.02772262239	644.22722280271	703.190909889178	1081.42725748896	367.048691751556	1174.07873672246	577.161178759257	527.225269353972	796.053713682659	580.215904995179	1344.14651639112	881.344082517245	609.055262217166	1083.33717825499	963.551166710414	208.339967957332	661.092454399278	995.167850563952	398.144718097393	436.211323819068	357.102734070836	417.013606492831	335.015689473496	720.39159747071	862.036826540063	1088.36110762972	467.04887181957	480.219081320795	665.24308140954	603.409834476662	564.361942614054	903.204732531339	805.379524049156	942.336395452202	366.10846374662	922.051512745174	575.058152104362	1771.66373795102	459.412746717062	421.11683368982	533.40740031421
ENSG00000114650.20	2352	1556	1716.12180936335	2173	1886	2739	1995.09249543193	1746	2827	1238	3341	625	1488	1939	2423	1140	2948.34412681295	1584.17799183173	1667	1769.11416857447	1761.35776336671	1812.55248235562	2702	2403	1381	1653	4527.32894653033	3455	2198	2590	3465	1604	3484	1613	2205	2805	2103	4195	2155	2720	4919	2992.51229866862	710	2392	3878	1927	1267	1551	1769.32736356203	1402	3766	3255	3262.55198203693	1750	1897	3112	2237	2071	2126.8333627075	2167	3807.62692149888	1564.46291476548	3860	1911	6056.50574433382	2877.56341444583	1407	2524
ENSG00000114654.7	1	3	4	1	3	6	0	2	5	1	10	0	1	4	6	2	1	0	2	4	0	6	5	2	1	7	2	6	4	0	7	5	2	8	0	5	2	8	7	1	5	11	3	5	3	4	0	6	9	1	4	7	13	2	4	2	5	3	1	4	4	0	1	0	9	0	6	9
ENSG00000114656.12	151.310179942785	112.028348376852	170.726209825519	145.368483217121	171.642384354543	329.107963291756	117.747597391475	183.456270098439	243.849925794198	94.6074190313595	238.089490303552	43.6667827431941	114.168264858145	228.815074728944	190.121630300066	82.7311054872038	269.751184627115	166.530009117282	125.037303521086	114.832527783958	154.744797021471	135.603630819354	216.516139342232	113.443588827585	105.651398517898	132.69780444004	404.290599607047	202.872090232079	184.880084936144	175.544437194958	220.96208820384	123.641021402145	261.889515922044	100.274051914401	215.142622575553	232.473506935117	139.317530687773	346.055533353956	199.607913092422	187.173801354284	294.777321184335	281.394585604563	61.7848216675058	155.158759456629	215.767620154155	165.835125492818	118.15111166588	71.8246125048436	100.430098353851	96.3632599640992	372.500644371399	280.823724521221	202.293832042974	130.706443873532	110.909979289805	191.973168669238	120.225773000233	174.279252056908	136.66288167464	160.861424760465	276.897816375464	167.88812443371	319.397524660695	119.751704349364	433.924325063834	149.121472703308	109.776864057429	175.526802221124
ENSG00000114670.14	33	5	22	17	20	24	11	21	20	6.08111656392917	17	8	9	11	3	12	21	15	25	11	16	28	28	21	18	11	46	39	35	23	30	3	32	46	20	29	17	31	49	20	18	45	10	4	37	5	10	2	19	16	35	8	67	25	13	23	52	24	34	38	36	13	29	8	20	11	38	22
ENSG00000114686.9	350.649090522386	95.7226772599661	203.811461071229	183.257631606362	272.631990064412	220.212862922425	101.806179858051	233.131594350607	350.64495166978	50.804682458536	206.793149465297	123.473218322216	97.0087911712137	69.0674816524302	262.774679978613	124.410237876346	427.987409263024	235.998104786237	456.494288953052	85.8655960291956	166.469803931765	522.882814596962	347.864058634737	157.224131341231	119.76331128113	212.637527101676	414.183400391803	609.093872033403	562.05187138266	234.340933675295	389.873795273828	140.402275799791	571.886884339656	824.344083918887	255.07726509719	453.72369511422	381.582243361838	770.584824688902	1243.44519260654	184.106867553751	485.960352542969	642.764045096324	159.673446116315	256.664921712244	357.3142348173	137	325.349160433549	100	204.180184748881	862.93341006801	258.496594053086	249.910759683109	750.46198770725	356.543941033245	113.860739637167	364.089338750588	686.03042346699	457.281831033214	327.473637754296	999.837335678749	834.307865291624	198.189880301691	295.161759170122	275.332546048092	563.366880142359	179.507496526197	277.873369093457	322.384386163368
ENSG00000114698.15	5	3	1	6	0	4	3	8	3	3	4	0	1	5	1	4	2	1	2	3	0	3	3	2	6	2	1	6	4	5	2	2	2	1	0	1	9	5	5	2	1	9	4	1	1	0	0	6	4	8	8	0	5	1	4	5	1	1	0	4	11	1	6	0	6	0	4	6
ENSG00000114735.9	729.945315495842	349.045798474989	552.32324720369	510.26108980326	730.587009847793	912.353246897359	521.348761023999	651.422279228745	916.617543389604	209.0587593011	514.185582951778	281.080932242669	393.652337272557	203.389701798685	826.384314142427	219.146686595741	1005.14495621102	507.53183723458	703.577005628382	470.885183989814	358.026024929641	567.619724202531	756.695940850216	838.04210735346	334.958784794093	360.140986083477	1121.09192556487	1270.19609828304	823.786701777071	679.436332673861	1129.05349530984	395.323369358655	1401.35374602141	870.887250086651	616.016326034347	1183.39763281386	695.346227499986	985.704169155175	1478.32386264035	880.494351972046	1500.98577569851	1323.72235914385	339.894705538745	684.238087730218	1100.28481789145	376.713961893485	622.011367688945	433.225955694094	527.122920711208	835.531230691719	736.420518871826	996.612360240663	1242.7750156307	588.08818265048	342.065628954501	707.251415015959	1279.28959268984	953.068336848134	891.287501778765	1255.3555128333	1394.5801914908	355.653078894141	765.114134254806	938.840982006501	1376.71447030273	695.420856523637	457.216373145668	633.574912515111
ENSG00000114737.15	1605	653	1157	701	999	1044.94029889909	671	704	983	362	907.884979531998	364	588	413	1478.60423263927	563	1011.84938976514	1287	994.745748317209	721.786910118638	616	690	889	1246	569	473	1630	1972	957	886	1635.89494857427	503	1488	1103.92636255383	1197	1941.88586487588	1158	1321	1377.8535749157	1255	1634	1273	308	683	1378	551	581	602	426	1474	1368	1159	1645	672	662	1207	1663.8689686036	1810.69215695894	1167	770	1373	674	1055.8869872552	715	1869	827	613	861
ENSG00000114738.11	2665	1586	2167	2948	3811	3559.05970110091	2631	2372	4433	1735	4336.115020468	825	2789	1600	2968.39576736073	1520	3323.15061023486	1758	3194.25425168279	2000.21308988136	2280	3412	3269	2617	1656	1986	5144	4513	2749	3061	4914.10505142573	2190	4005	2331.07363744617	2664	3345.11413512412	2540	6385	3300.1464250843	4481	3565	4131	1093	2454	4445	2266	1543	1901	1547	1935	3858	3643.54258610608	4213	2203	2539	3330	2463.1310313964	2641.30784304106	3677	2628	4402	2630	4223.1130127448	2062	8255	2595	2067	2753
ENSG00000114739.14	122.005082171854	71.4109699553819	108.593965862414	136.345370509871	114.474204105739	242.365519243311	57.1226764692896	106.944967468519	90.1785920952743	50.431439963441	89.2733602943919	72.2377697885891	83.7340799190056	42.080865021788	114.467511019773	19.1027809149047	157.485427583476	76.7590747423818	96.5826172902895	110.21565744236	69.5562105713414	132.604399271609	195.630266993589	114.796560897575	57.3406763891138	66.2461627641965	236.544004679106	360.032489755466	99.5300846603349	171.338347934561	289.379917951777	50.2874699633789	391.027449426806	213.551392604338	133.029924643374	225.812621757791	131.569422662561	157.097786734307	233.186651267461	105.731049267937	365.228972433586	192.717415556241	127.398644594548	121.828121674836	298.069845485288	84.8439968896232	70.2081521883463	80.0043761414523	137.772274748872	148.162100126558	111.305150329305	268.62222171714	302.876597960434	85.4205474866021	59.1842063671542	120.350208508099	252.882693664337	126.322024567131	138.789120438719	367.155948057248	338.220084836145	77.6346324069652	154.559057595653	199.735310334774	263.149067850315	141.464561786361	104.187948403629	151.536813275591
ENSG00000114742.14	790	563	752	804	932	1352	495	876	1156	376	932	331	354	438	725	370	1190	752	1071	551	888	937	1078	794	440	663	1656	1681	1216	1173	1411	430	1765	1268	726	1381	882	1910	1535	779	1852	1263	285	769	1509	489	628	467	845	847	1196	1265	1951	831	551	1060	1368	1202	1235	1569	1495	581	1250	969	2262	762	758	861
ENSG00000114744.9	290.906592028009	129.888242243589	231.16588143728	325.702080536152	390.167252626798	465.745513488268	150.755438586082	302.737831789796	430.932476598932	102.789091700901	298.794917697902	117.342497483626	115.499195409847	129.195755381362	305.401343954689	134.373366686827	496.256793052633	282.637505896431	403.22168594979	175.561347686751	265.337208896575	518.90649584511	437.999640886127	255.023173125934	143.249230658723	246.652771106833	618.756916827008	636.368891373682	446.49197811837	409.187349750609	589.144915005328	188.957879436574	674.995709462134	545.04547913457	289.101219290125	522.50593045007	328.056932263548	672.972051220252	732.218650594524	278.185569019375	621.953316193892	546.417006165665	112.995598113943	291.612593734877	510.546679753642	234.576183981968	244.17758993471	87.2354677036785	247.901487774295	411.990998406997	409.750523097211	437.292464599579	846.797853261851	374.605805544919	205.510808458972	480.327880366328	689.987619037022	498.476344539415	452.187071490654	1009.39785463128	711.244425023428	254.206394927661	528.334612208846	379.526556724661	919.283448524395	271.9690193243	249.744332452297	353.596426440085
ENSG00000114745.13	656	388	456	644	917	1127	450	819	850	301	831	209	415	261	644	306	783	439	646	440	455	846	805	762	370	499	1084.06005364323	1076.88111014867	862	796	1241	371	1173	651.594194072901	457	839	633	1301	1040	991	1272	1034.26192243974	254	712	1204	587	586	406	405	541	858	815	1145	569	499	857	834	682	897	1480.33504075846	1277.08920739909	590	962	698	1801	653	503	654
ENSG00000114757.19	1.02591702974374	2.02619140559642	6.02291162308125	0	1.02155248266453	11.2158737234486	4.07838692825463	3.10144226956649	6.06946343100914	0	0	0	15.3637792743651	8.13603446575392	7.1477830402089	3.09388727087052	5.09615252583208	6.21716880454009	7.08123351016421	2.02308177636495	5.14631396951622	2.01414539027368	15.2332506643362	3.06408855742395	8.07020559193201	2.01683593871789	7.03909673947337	9.31636379657871	10.2223221209732	20.353007815375	8.03822275745415	3.03244774409304	5.11813095063807	7.0296711837477	4.01338125582297	13.0919188057719	3.03762989946973	2.01211782289437	12.073804214254	4.040049050595	22.2307545454859	54.8431878225045	5.040775506083	4.05817072533758	3.06368966344702	0	1.00480567655535	0	4.02624603335249	8.01361869519631	4.05572499077662	26.8498711093127	14.2192557448925	5.01228282849113	1.02258670555009	6.02998187990895	7.01899697821924	6.08451233180634	4.02827069911329	20.4696543395469	15.3352426950301	4.03727136756353	0	7.16484737211672	16.1760729074892	0	3.09340789908018	7.10774742397601
ENSG00000114767.7	241	107	115	195	236	258	192	202	296	92	164	110	184	38	271	86	265	173	195	156	117	269	206	273	99	158	363	355	234	219	353	153	354	312	131	347	260	332	398	398	386	338	108	231	476	222	124	139	213	214	257	232	329	175	180	226	290	254	257	418	532	223	262	255	519	221	173	288
ENSG00000114770.17	1076	529.028914186266	848	1124.01773320639	1689	1459.07507125811	536	690.021515430239	1845.03118777534	581.033587786918	1331	414.05039040428	520.015457897295	600.349299305101	914	435.068785717379	2128.01221927791	526	971	762.060122321182	1475.02359941438	900.016388187775	973	1012.0322013663	728.023882621376	726	1698.01017153592	1916.06856532193	1117.03873094512	1633	1200.01179453046	454	1657	921	640	1488	942.074892423476	1781.01284940075	1771.09153852299	937	2777.00398246545	1268.31457631542	195.004940252748	1086	1247	549	453	385.087075030574	512	715.07203248204	1325.02484272451	1326	2002	1258.02402287103	565.008564620273	795.00456929246	1374	936	791	1523.02219491378	959.054359895883	494.037954770023	1529.1555870745	792	2419	1127	726.008299610949	598
ENSG00000114771.14	0	0	0	1	0	0	0	0	0	0	0	0	0	2	0	0	0	0	0	0	0	0	3	0	0	0	0	0	0	0	0	1	0	0	0	0	0	0	0	0	0	8	1	0	0	0	0	0	0	0	0	0	0	0	0	0	0	0	0	0	9	0	0	0	0	0	0	1
ENSG00000114779.19	839	513	692	982	871	1055	678.99471627786	703	962.804474797797	508	649.104449007584	460	691	238	1222	453	936	818	982	700.841198584926	554	1157.1789663433	894	1192	559	556	1410	1405	884	876	1688	668	1724	1230	869	1563	1095	1367	1532	1566.87351224579	1326	1264	509	1004	2160	713	442	750	835	867.709662756006	1529.81360708064	1176.70912730852	1342	878.498304255268	656	1058	1485	1265	1411	1922	2382	756	1242	983	1797	1074	618	765
ENSG00000114784.4	1152	630	1205	1040	1594	1645	903	980	1435	926	1352	774	945	573	1072	1574	1181	1041	1480	1734	1301	1129	1091	1272	868	1060	1638	1389	1136	1121	1635	866	1337	1286	1263	1666	1430	1763	1401	1323	1576	1336	655	844	1483	800	528	507	689	892	1995	1589	1543	1051	689	1217	1034	1355	3146	1511	1603	1060	1537	752	3965	1710	624	901
ENSG00000114786.16	35.1586373404631	23.1699450377852	28.4032463899658	13.1845956514951	27.3819250201029	12.2927563486515	30.9489664863087	3.82261644562559	11.258758317307	12.1115853368506	0.885695491670632	0	31.5413754135515	0	20.665376667421	3.03151044792885	22.5910836969451	5.72509507482433	13.1666903209068	10.7877645182729	26.8733326931724	30.1953181925076	11.7468258732382	26.6116729436662	3.80596017840431	12.3011464495763	25.3949387971551	54.9542747917297	10.4832931000174	4.92708138467053	13.2116341443976	10.2785008022393	57.4536132594519	78.5056672236074	16.060934053177	9.30781491896824	9.0598159199876	37.429589946461	16.9902652868958	7.75674901084322	17.988727043439	18.1220318777	6	2	4.57724500931436e-05	16.968107763836	4.53887948071696	13.0633965575396	21.2980545036849	6.93078101966778	26.0623699570449	48.7687117964221	53.823257962665	17.6444867000765	22.5602210404938	42.1906956368219	19.6870146755018	19.9278936219467	6.12412796487023	7.06397834317563	71.1380751130798	28.2199231422003	19.980460823473	26.0428493172129	35.2767134604882	39.8181598325749	27.723914333317	2
ENSG00000114790.13	96.1220432490302	88.8841919455151	79.5603687411163	108.684770967755	219.281366387418	186.531345469627	154.350841332311	120.323123969357	184.169694843079	160.121949508253	154.676089350652	131.828133810807	89.3362081633315	52.893094617891	166.349296229061	47.5809140295583	195.027968198691	100.035387774353	67.2203620367358	131.539588002153	77.8678761470989	132.032487693354	96.0465675264598	80.602987801268	102.652682051217	234.445116821367	218.624446523978	170.197633708293	144.373138236569	189.811582824319	207.340564954861	162.051575975739	156.164341194286	276.591586367747	296	370.201710060822	196.508483531496	127.604235144755	184.260205175263	130.523961504407	121.916399684022	181.457191077665	128.56436703208	128.765311385226	151.736469393562	126	122.230843712045	119.573450207907	131.539420370077	105.146016582204	218.604015906172	194.057349909133	182.949655535053	196.689393958061	150.093341612787	94.7873839576534	168.113110347124	200.040844576327	130.887646604308	213.446566207022	204.229873931074	139.18413666146	132.81957224644	104.274783052789	716.15855254453	225.406932866523	134	118.750594868938
ENSG00000114796.16	803.039059912217	424.054963502395	656.984076621225	1001.71074041844	897.261484784188	1385.47450737992	588.25223531091	1112.05628751153	1106.18332889212	431.765189567636	951.870041135211	281.846629324743	329.755631551762	399.171025669326	759.512035445922	286.4124590195	1296.14980274513	791.120256433036	1235.79840057487	706.413606544612	962.336916020343	1023.537077919	1177.11895122672	778.467490985856	417.312423659031	828.200135697697	1588.83609065103	1881.91918819384	1126.01550564394	1301.01565017193	1730.88844637845	477.503925505692	2133.08288350435	1142.78330757131	760.172127842705	1383.30597023885	806.762290970694	1501.57017765341	1326.92820633235	758.489461938855	2004.01959293127	1342.64994795113	299.169649240768	895.558581475825	1611.64295524931	656.121338019779	829.361995690225	434.667414879967	948.399657409518	739.081187341121	1186.07395937454	1594.17411155356	2358.93972356774	731.923846158652	706.124765430166	1101.65144253319	1353.51168483027	1013.47524757966	1465.78764234888	2483.15473280588	1728.28285058967	560.387385894472	1488.32910064423	806.37544020048	3073.51415154439	731.659091291493	710.551929475149	908.667271211908
ENSG00000114805.17	6	3	4	4	13	4	0	10	5	3	5	4	10	1	1	2	1	0	3	4	7	11	6	6	6	16	12	2	5	3	2	10	4	0	3	3	5	5	0	3	5	7	3	5	6	0	12	0	0	1	5	0	5	8	0	7	5	6	10	45	11	3	5	0	5	26	0	8
ENSG00000114812.13	709.429427209953	393.792750276205	512.854457269961	562.750966293429	563.149292163444	761.520727824857	442.743230043306	343.90116407435	771.789079005164	261.359244078739	574.311020935189	196.121991472406	258.927398186705	189.353886326351	795.50473634376	198.823820268636	638.112702968796	356.300854423647	535.983460731331	376.863968813645	214.059887014323	445.397399962366	729.525053915555	728.010387674121	353.602186849635	308.765957905374	961.411600975575	1081.79891819902	578.725903169764	494.17703135371	1309.09561585615	245.082297861653	1060.99923870678	517.329330284006	578.954431149182	877.434875992632	521.001468222933	803.09859112208	961.366290719774	741.252162681326	1141.64050972466	868.919148736373	223.860793955168	561.060523241247	1118.69610099882	475	428.401903816643	403	323.92665964481	754.333245832786	998.399524610374	672.202176617801	1096.98607387332	637.935461101932	332.22825383536	762.297929263028	837.722667486747	664.454431021332	746.644117907931	452.591348521295	1368.0019484985	334.102479646167	633.597960578867	491.226184395057	1189.46993284206	444.169234018065	345.786939271233	623.97772782428
ENSG00000114841.17	729	804	830	822	1196	1422	946	1346	1544	547	1128	498	350	381	1264	336	1355	570	1054	731	584	787	1345	1291	495	617	2141	1775	1271	1543	1891	499	2095	1275	840	1508	1322	1759	2187	802	2603	1754	315	1765	1604	430	970	472	934	720	1210	1661	1935	954	644	1250	1573	1034	1291	1835	1521	400	1168	1375	2616	1140	839	910
ENSG00000114850.6	943.153773912099	540.154344061602	803.799488712723	784.26206210466	1127.82143021329	1228.71130093741	652.240200294362	1018.37016812467	1221.1002784358	417.779995895471	1005.54501192291	352.545369279333	588.676900149791	230.436441287636	929.134420530571	429.941855671723	1256.69578833129	848.421796588041	1293.64564173893	521.119604136104	644.58976227276	1296.03628002792	1021.67893683661	871.499930672002	457.841436940843	740.616815532934	1705.28949637375	2013.5069451222	1346.46558352245	1146.28514763335	1757.47177271876	525.249333960583	1904.99584813759	1836.33250830757	832.655580942245	1577.39817894727	999.212265798851	2079.57023635124	2040.67286608811	1068.72443551212	1693.09775018194	1659.59670084438	368.524081676083	1047.49445593661	1639.6797174744	682.137128124979	746.525247072569	544.472692523949	788.997696612099	1169.5719229541	1181.82684579444	1281.99371949214	2011.98641436409	966.91132004439	668.555668390106	1148.36933344916	1404.61792694579	1163.42762755253	1260.23239429232	1883.22806369219	2124.4049049271	836.146149556591	1162.64724001645	1085.11728866655	3009.65929897238	785.256267754567	916.586893545085	918.543849923847
ENSG00000114853.14	286.195713442204	174.517471948333	188.669245452248	238.165465250641	437.318255305179	413.138527379163	276.015054582324	175.741727089451	438.762497996466	155.779214105828	545.56340294513	85	245.527281460819	143.442365547736	229.685747962559	149.868900759466	356.520674525761	161.785254879393	273.729525464781	194.817478321693	233.493354788524	328.922192569526	248.390688892796	285.68212494317	146.742928340372	258.034630574091	476.995461800899	455.428985023568	282.386852892207	309.762663269113	530.91990085469	212.397918326836	542.441360188309	223.322138275058	166.485873916895	226.651343209128	296.203661251126	674.137444587007	359.451410577224	406.429524626826	324.072442623323	354.939423248351	75.7487139386096	267.328947641932	351.665616685135	317.738124606712	122.395450472402	197	55.5529228761389	120.86003131823	464.173064034045	295.513416001823	430.652914775294	213.245084920761	236.013683065347	333.984355537225	217.518938928739	264.32318141555	375.841591075086	238.660998824028	433.891564644773	186.586493190591	440.977873758142	222.248642764517	1216.32333595131	290	204	164.747624326555
ENSG00000114854.8	2	4	8	12	6	16	5	18	12	2	12	5	4	4	11	5	9	7	16	3	3	6	7	10	2	2	13	14	10	9	10	10	25	16	22	12	3	8	9	6	35	25	0	9	22	15	10	4	4	13	8	6	11	11	1	5	13	16	18	12	20	12	6	2	7	23	5	2
ENSG00000114857.18	1897.56784357906	1349.57147729277	2030.49126506871	1866.85167359267	3281.2981938452	3783.52797753465	1433.59700850302	2758.11469722813	3021.26845718357	978.394559046902	1963.28589465529	999.852536181281	945.758495751107	605.106652585074	2484.71774534081	652.472018244582	3501.19558640445	1790.53610347021	3165.03757362733	1830.00096074186	1640.49839905529	1977.15332971642	2780.23113229127	2446.29391348339	982.959819630095	1873.14656608429	4920.98524382765	5449.72131409621	3060.70593905835	3294.43743718698	4476.63485947944	1111.58927558147	5810.00981170213	3093.77846056789	1859.74528035124	4400.06837041471	2451.47741702508	3651.81518800477	6178.74333792555	2140.48166463949	7044.6548219825	3448.28648167227	829.642566924257	2756.6089196279	3709.5755454817	918.765964139536	2514.49402786298	958.116676336586	2202.71802461171	1964.55207878757	2622.21323745726	4513.20917434267	6313.56071709577	2311.23523317077	1336.98137846605	2499.81493161557	5198.05505083179	3129.99629583655	3556.22804192528	5766.22479838488	4028.71678455402	1082.86501042545	2414.55466733872	3007.63039332176	6166.36209863086	1942.92459367697	2089.56788055098	1585.90775168011
ENSG00000114859.16	48.6757833668852	35.3779562791701	65.7925831525316	38.2866996128593	74.229533367219	96.704331148343	54.907247291177	54.2044926074153	76.8791442629952	30.8255430629066	56.6118193797765	38.1695474265446	64.1786956270727	47.2679337949663	58.3907978283084	38.0068954313855	96.4327544716343	27.1641396814467	55.5751633620361	38.3366969925694	52.1164229405193	47.020444906574	76.7679290817077	70.3976546485792	31.0213930434348	59.2969460657715	117.984839204278	67.3102996809751	73.1046541334405	64.1520284647289	105.326811476782	55.2870942373278	145.67172672763	82.9771933982137	65.6230960946903	111.899888507457	81.6678570676753	90.8968768295546	95.0082610191397	82.6400004363887	132.004844061831	155.711239411744	43.9373287269751	68.1178978450482	117.05529554165	32.6539756450892	32.7868152303604	53.9415715147346	36.2401018410926	65.4396395868985	61.2731701470219	68.2713101776077	98.9756783357455	54.2524414153372	49.6227491980617	80.720969996975	113.248640982405	60.8133983640606	70.8151691284466	102.128158230226	162.867526226222	61.8530389036666	76.4428406961657	47.5553448652582	172.53258078864	107.091492095499	51.6683101065018	88.7969211535364
ENSG00000114861.20	1798.73066767997	1147.44364370722	1413.862455219	1816.99862622175	1762.30618768081	2831.92463109649	1124.25057823879	1819.46124036795	2201.47375695304	977.134777135271	1849.79104431069	724.962881345996	1087.85644455685	1004.54732480425	1790.20162338589	761.996449424266	2138.27117029227	1579.9183186954	1606.32265131138	1354.59536538115	1281.10374342221	2236.01193375428	2211.18564246709	2236.10421777908	1065.36202774643	1278.29888149098	3195.39616320978	3330.02668092441	2493.29008823179	1910.0701845957	3599.65719486851	1318.52929621486	3772.53046002682	2355.60685141687	1772.98436257958	2999.39768052115	1659.68959985687	2651.18616418573	2628.27402581923	2588.73629017254	4138.51363688641	3037.57256639823	994.395437022651	1819.41258340266	4005.42205789113	1635.98582815304	1466.05247620936	1483.83638491398	1755.57513889183	1657.51240095969	2765.7038871191	2870.8074371855	3418.35702746026	1659.07824090908	1420.27100053318	2193.37263620338	2621.8981710044	2082.76073298656	2411.63150181611	4203.54655916541	4532.47559814317	1637.94011465982	2726.93507210175	1894.52409331588	5118.25751304736	1905.46423247358	1437.13366683403	2060.98741932603
ENSG00000114867.20	2385.17070408049	1845.20954503853	2053.19863292604	2908.03828823919	2377.29999777689	3674.62374151437	1653.81770968493	2980.08930054325	2949.94967027594	1616.46449152763	3541.8248002516	1078.42767980061	1603.19115092011	757.110933544478	2255.36829502034	1392.7812910386	2285.34396694104	2075.36684918141	2408.744422672	2294.44917998318	1939.15304698128	3172.10125686131	3760.05836245043	3682.22240642853	1554.29140444759	1870.3788634866	4207.68170502141	4867.47872045956	3101.35694892147	2644.04104224129	6531.072803885	2099.42545418781	5473.42924314337	3116.37733763094	2040.39640754432	3687.56281077897	2854.26771159231	4228.22852824514	2745.10643482575	4264.48635105125	5031.235769353	4860.29959314572	926.583751534732	3990.4846352613	6061.80629376151	2697	2251.55591398857	2519	2844.87855586111	1330.46691254923	3241.89015943233	3692.24800900363	4197.00908331891	1974.04126568708	2480.14924011588	3701.1702521777	2664.55032028275	2590.98245926498	3840.426641859	4356.51611739563	6520.69201564211	1998.58609584625	3876.04714452032	2474.03273018275	9130.29105156733	3170.17107407837	2030.92161355203	3528.64598852097
ENSG00000114902.14	894.120565514775	526.741061602802	760.224226611014	817.209035622344	1087.6755650098	1360.23866319214	868.253090751746	815.754874345558	1341.9792448896	530.343089537411	1042.58971320853	424.503200801998	826.901844661428	437.36298099672	1273.87131453559	424.147890581373	1223.33095518672	838.190725654425	1234.9225918416	635.718675112645	684.440290986557	1068.0343954641	1093.76975961912	852.284761295981	647.609691806567	702.345426410256	1668.02571176932	1566.75255728602	1151.41165508314	1061.62393138872	1684.806328092	662.626993942049	1739.26973270938	1366.80726739429	937.24323517881	1664.25933069284	1001.62040946055	1943.96518161634	1818.84667396229	1480.7831139877	1701.31516570061	1522.4813989183	518.879971557073	916.601826216253	1796.94845602345	916.830102973199	581.790829766292	667.02236235546	729.11702906789	1238.80047719886	1280.82050351041	1334.37768736203	1554.77374690545	1000.00279479311	661.784106260221	1176.2233698325	1362.71395685642	1161.23897259058	1359.13203499296	1342.5252172306	2000.55933622414	1115.51044129632	1404.8818444307	943.157833121194	2312.00829952606	917.567422960169	706.728569141203	1131.8454568306
ENSG00000114904.13	393.331314853089	191.789159736631	313.414807670657	348.142003754796	504.620219500916	546.035354843376	281.591392719444	401.880906113926	529.422803836866	155.258913273911	494.516250427955	141.367218793624	175.336474588022	146.347279176208	294.097739572104	145.367367299475	407.913540369444	345.35970510479	589.663509319284	231.790829931633	308.797396748456	470.954899499178	414.578212930697	415.223709082352	201.322421243632	252.575702074793	700.1784226909	944.43227816073	575.429106324043	480.547711610098	733.448753046641	272.893309623005	874.830918567221	653.877847718322	317.003537631601	592.882185565629	410.259645523166	699.175308768345	790.063998668225	408.810192744498	770.312308784934	691.230450778112	125.365323443655	445.979376807934	757.465536383582	276.136157546602	197.509826297365	243.712155761612	323.506113648237	355.589405944074	473.537890983739	660.54447738997	922.863461941308	370.465940904224	267.070819554245	539.676165457114	583.972581503191	427.827621989996	605.947191675065	761.396987478164	814.216727035848	248.566179929981	530.043415451765	462.941757543134	1307.13317961687	309.290539673755	312.915697344154	309.587530018711
ENSG00000114923.17	24	16	12	25	13	30	15	15	29	13	19	3	21	2	34	7	26	7	23	21	9	12	49	40	8	13	44	40	10	23	18	7	44	29	15	40	23	65	34	28	52	39	6	44	77	15	15	20	17	26	6	31	44	8	14	31	68	20	31	15	56	17	23	53	58	4	15	31
ENSG00000114933.16	469.129866464107	279.801713277662	416.196623316492	581.052522105865	600.464469767574	1048.40266966513	357.10975850126	689.057925914458	764.263720694014	287.714717592991	570.157466904311	219.136354126278	188.552218055591	200.178594143094	450.326076489745	172.949140465773	768.818157951789	478.096012994147	805.328847607055	398.873933190745	452.123113079773	464.547767883827	784.300492314483	578.473977707648	248.054861470598	372.006194068473	1084.0441839725	1229.91934624988	728.682790639555	790.074859674616	1085.49636192012	275.953655358284	1311.56513604738	646.705235152015	448.590059878108	1020.0505105749	547.275888160707	882.380010688364	970.660559640697	531.086582305428	1378.79623300574	886.08195332766	222.231402142412	531.398370397962	927.637463760332	377.62233711498	511.890746642848	259	500.172709521335	463.235268934257	750.779930631394	1059.62029822355	1514.62715686628	482.100277931828	381.57771683481	623.868258369288	1002.70199442375	745.549922447083	840.55512330434	1229.63341171496	1135.46245216003	356.682877753929	781.502188285623	584.838164242694	1760.73782197398	617.650561322123	412.816639185789	493.838462884243
ENSG00000114942.14	1506	343.910120340865	608.988355179763	596	785.895657944902	582.911899054195	564.988671072528	522.980126026994	1270.57976116717	291	619	484.267238078632	519.885948927141	243	1440.36640749198	461.172972834996	1664.60208301963	731	1173.19792819386	373	589.104111813483	1776.14286293818	986.947174121874	701.990773279612	478	989.962026287309	1590.15532603136	1754.61094828229	3550.16350993322	892.34224892957	1252.53352698051	380.897680909174	1791.42373243744	4676.30064935221	1031.9154063802	1620.32627453227	1482.15930679526	3434.46109755435	7695.69462761454	1058.27574647567	1803.51282626126	1535.22332166393	763	672.989875295567	1532.23441524284	589	1672.40023640456	549	854.938945967508	8757.80166543238	1003.29784740605	950	1992.41888682308	1611.56914795453	247	1036.71283919768	2374.18323284519	1552.15826542326	1096	3248.21699653547	2329.97421967395	995.576387745682	979.990189948778	1108.93598908179	1143.9109080616	825	854.103844028198	785.356672225878
ENSG00000114948.13	38	16	46	50	50	50	4	18	18	25	11	40	29	6	22	32	61	22	92	32	67	74	29	34	21	29	115	78	117	66	79	34	112	106	70	47	82	27	175	144	112	53	43	43	150	25	10	82	10	50	49	137	66	32	29	48	66	53	143	115	97	31	52	50	112	3	77	36
ENSG00000114956.20	460	238.977278369864	357	415.956006636349	586.905613863394	618.995031685182	368.985029747506	363.971175164301	662	219	468	207	403	183	505	236	571	377.985197658483	527.989775114319	248	336	558.990295101868	469.96353852252	506.949517225585	275	333	778.69905255617	696.992294090769	583	540	704.911606586001	296.96297401032	802.964893016599	681	508.899558588561	728.871911184721	420.987063038188	966	908	798	925	678.983682530059	225.98873159129	471	849.945943206629	455.980829375491	273	359	332.610064570874	532	703	707	737	494.987813302525	293	602.984857441385	699.968246494579	589	572.932701705661	706	973.982757465347	501	624	408.968444158586	1020.97119751947	482	252.992584633859	493
ENSG00000114978.18	4603.04241147052	2291.73617626654	3536.57637756407	4658.41037625091	5872.77914157991	7493.97581174297	3115.45168445529	4386.30458899318	6528.26006988904	1974.22455686023	5866.77167949325	1410.21895446322	2181.30140422855	1932.7320111526	3865.37024328166	1740.64202898878	6700.4942392177	3875.37444500492	6210.67296741793	2713.40923563669	4707.38161187764	5482.43277197951	4927.71773561885	3733.50536843061	2524.04754276175	3472.27956114971	7708.10747719007	8238.25823430812	5579.34193455513	5498.96303967966	7791.07958635	2561.22599925362	7840.54692815539	5711.93809548317	4196.97219348688	6469.652210085	4171.4294095961	9281.93226800928	7655.46674693763	4924.52936268269	8336.67391865864	7107.05662608486	1315.81721505634	3564.77851106143	6957.17388863695	2829.55851816916	3052.30950182663	2288.68798488821	2930.38033719564	4378.53676220239	7176.10954030284	6372.86755204067	9750.62203406769	4411.51220834739	3435.23588803122	5993.01920983291	5479.05251101326	5607.02999624653	6323.21167573498	7726.21661840102	7861.43486264291	3355.76464402449	7307.83174285996	3928.6119746433	14702.5231556788	3183.08961045551	3799.28390626277	4058.62713409387
ENSG00000114982.19	705.825977396535	619.367708986974	783.727279446479	893.585150592597	997.435096367932	1545.3121565096	747.241618367723	1110.16352390013	1182.42232392201	499.095721642617	927.265516344626	492.533972822733	457.184842910551	406.749453754776	865.867241723103	420.954710064711	1162.09862455485	720.650684138911	1022.20622555306	673.400186134783	796.937144919509	893.17976003094	1084.55589251171	1226.16696539221	508.927885926873	633.385214358996	1477.09571792951	1740.29232513725	1086.09475966584	1209.2691357838	1719.17865521858	645.300924370708	2236.62108624955	1585.432347321	817.804131971432	1686.8727517966	1109.06484423878	1710.33947938731	1640.20361345389	992.637845403709	2152.03004585947	1712.07298079483	343.862748297317	1231.78485252975	1885.85214371898	659.698655922349	737.04826018395	530.256284920768	1034.95668669895	690.067248963475	1127.86509834231	1469.40378134739	1664.06330902315	853.914520526066	726.650012132377	1256.32115250288	1652.07812898859	1009.37217606743	1428.30190403047	1512.29825957758	1962.71441574322	658.0069055951	1317.23818315675	1118.99929191269	2759.29708784144	993.546635156735	714.251018286266	1130.11442525444
ENSG00000114988.11	162	78	150	152	178	252	151	149	264	75	176	78	89	84	201	84	227	121	197	116	105	240	243	203	108	195	333	342	222	208	357	105	324	232	201	317	180	361	269	225	385	295	53	182	359	124	126	107	152	202	195	241	296	168	126	194	257	216	251	330	392	158	314	222	532	177	115	186
ENSG00000114993.17	18	15	8	17	25	32	12	13	41	5	14	7	16	10	20	4	29	7	12	9	7	48	27	31	7	15	34	21	24	23	26	24	31	13	14	33	18	37	35	22	24	56	14	38	43	9	18	20	21	18	19	18	25	14	22	48	46	11	27	170	48	15	29	43	50	16	9	9
ENSG00000114999.8	385.558047555966	282.32993594062	323.460969726475	333.547032828602	554.762178705932	655.061518612862	294.705431335412	458.311283373906	493.973825975992	184.571695648125	489.849134034571	210.022714873574	353.84874704988	215.364386697514	525.489232479493	203.614285379889	616.048151500716	354.846515861244	592.885062799197	298.076862295524	307.047645529408	514.636968526511	511.729836992586	473.269192924829	257.2508525891	382.029996897239	824.410081545048	864.948161456654	584.136876448299	609.736095413896	778.137710076009	308.869284179641	962.120622483489	586.548689363791	386.658653914713	724.878267905262	489.994069193983	882.407632184701	856.118388112043	650.959556980282	867.7755564644	943.030451590169	338.173754616054	496.42706727222	705.370087576131	315.521194449207	343.181118037934	290.956290969455	317.120131124028	362.964871727092	554.845903628996	700.542489217056	926.686024856323	410.261920826974	301.796221282742	533.169621913422	663.865431151755	512.051247112173	735.138804445889	866.135715475092	1095.03763447733	496.556560815232	590.432861807703	553.578528596511	1504.17663098845	552.972334182428	358.697936906517	537.119064543832
ENSG00000115008.5	0	0	0	0	0	1	0	0	0	0	0	0	0	0	1	0	0	0	0	0	0	4	1	0	0	2	0	0	0	0	0	0	0	0	0	0	0	2	0	0	0	4	0	0	0	0	0	0	0	0	1	0	0	0	0	1	1	0	0	0	5	0	0	4	2	0	0	0
ENSG00000115009.13	0	2	3	2	0	0	0	2	2	2	0	1	1	1	0	3	4	4	4	4	1	3	0	2	4	0	0	7	0	8	7	7	23	4	1	4	8	3	5	2	7	10	1	1	4	0	1	1	3	5	1	1	4	2	1	1	3	2	1	2.2296845603942	0	0	0	2	1	0	5	2
ENSG00000115020.17	716.201558364001	423.911284193337	584.584183669123	951.835526108997	1021.92194432502	1556.28093117034	486.750786884132	1111.271693947	1084.50648713131	393.636878287553	944.808304379334	298.720638478978	215.37123843873	204.89962305201	634.080243541333	245.052535640651	1360.00736156609	857.575985914642	1154.18976973825	617.451535823034	888.610601811147	827.575629236347	1130.16882897442	834.700616297927	385.383831881536	732.495633358552	1496.70697090263	1812.73376696151	1217.4348534324	1176.76045762272	1674.39340296003	370.590224767877	2117.65280564646	1342	602.415380299022	1453.37783937261	858.654442522423	1486.61579099947	1595.80955243826	601.020199007906	2233.02547790295	1467.74714039832	277	934.897688830609	1666.06299210648	430.397925181351	961.528733524057	299	759.597933256207	726.519902116096	998.450114296696	1703.07999765537	2446.13213834729	814.521429267255	621.62583949752	1108.96812649464	1501.63958704254	1150.94341739859	1494.9584785638	1743.40043245084	1976.84221305985	436.15207507321	1534.65549548397	1071.81605455359	3326.25577559763	772.519571247281	862.273990311405	823.914693394418
ENSG00000115041.13	0	1	0	1.00330448281966	0	1	1	0	2	0	1	0	1.06598184054362	3	2.04605982912224	0	2	0	0	1.04221141265711	0	0	4.07247105307502	0	1	0	0	2.00459146168572	0	0	0	0	1	0	0	0	0	0	1.04108509066275	1	0	9.08650745496429	0	1	0	4.12804765082309	0	0	0	0	0	2	1.00805978298743	0	0	0	0	0	0	0	12.008809757113	0	0	0	0	0	0	4
ENSG00000115042.10	211.801450518566	130.185117364005	169.709847782202	182.464799180267	203.704726767362	313.770884766929	184.016492242411	198.014694780738	302.164388930805	98.9159079329074	132.682625428897	114.204398588419	166.45630432851	65.3389661347136	305.503866482804	121.20168316651	242.769738196976	147.234418053601	203.307172807721	133.653479588055	130.955263184407	186.627185329286	250.722085325148	298.839447886148	111.714217531615	157.887967262889	369.276963856166	351.10106651912	256.148212940451	241.335989846278	321.205057250726	160.334339264475	406.198058275327	286.467046873108	255.918190024686	355.684507871035	269.208335416016	363.886540198948	416.438154355747	299.999668510803	357.160543845039	400.651176078466	105.825202487712	277.450558476083	453.647300026431	136.007203266362	117.695339228071	136.080072641416	188.567887557516	243.165776513067	272.902609852182	299.189869659857	368.440071346042	275.518971194801	150.367227817488	246.043323961621	388.969316217826	244.45384314571	286.140428285693	394.882485306359	432.829293540476	189.865504467737	286.333746160574	283.364804670094	446.472822121918	152.834936087212	171.945078046944	235.610837145255
ENSG00000115053.16	4934.9817447206	2792.03896662794	3464.97129964653	5000.82483488592	4001.5761777523	5967.53951759894	3233.89299833109	4922.66170750012	5556.92054959899	2202.93759742182	4814.88815633071	2461.3497078961	2991.89165586958	1108.07436358041	5003.73755803104	2742.90371249865	5183.85707753873	4660.98732054177	4730.18786607693	3750.67407134444	3620.98562915596	6275.91459010357	6795.2958162992	6537.96188591346	2717.33781449461	3346.85152836271	8247	8736.68401341191	6910.52917574198	5404.98482566793	9890.94015464958	3442.77961832882	11562.1376968856	8936.82444840125	4685.302391988	8581.07074064672	6257.36408678135	9090.97246285556	7352.14512275593	8403.99284956364	11419.7564652346	9816.70416827257	2243.48461406661	7343.95725232966	12715.9881019852	5061.99452980326	4368	4236.99508711939	5062.97361747298	4255.96105965125	5850.72083296815	7057.65890639737	8889.93345391683	4112.98089338397	2932.953757472	6904.85538622392	6879.37170391692	6145.83133849978	7186.64032282852	9051.78576852529	11858.3057168584	4603.19044494811	7617.04559397322	5457.79935770035	12000.6328152955	4768.97430473135	4535.95492774537	6876.29740377288
ENSG00000115073.8	1014	534	681	954	1177	1237	731	976	1394	460	1002	495	571	273	1195	474	1185	753	1145	721	780	1148	1304	1123	558	726	1911	1689	1188	1060	1823	642	2122	1394	1002	1727	1247	2035	2151	1305	1885	1728	350	1115	1962	761	665	662	924	1137	1293	1518	2031	1019	716	1269	1686	1226	1341	1594	2226	821	1411	1309	2259	1163	889	1220
ENSG00000115084.14	556.936916603897	309.266021139489	514.655711421985	604.336254752969	814.541879415373	1180.23407670621	463.274760864779	749.244708108786	1038.75070291457	310.894187493832	835.208785379412	217.481112971421	270.658799909296	328.859117494265	580.727942675067	199.285594861415	1090.48156097619	573.356387323029	1040.29696367663	458.388572670655	594.005097097861	688.695848209457	767.8624335153	525.204421033432	316.877581477204	648.190877369726	1329.65919728518	1434.53364513864	992.006572747664	904.066682277622	1149.31698123957	354.045446977124	1521.13229649232	928.170599282545	700.43909543501	1078.91172899129	547.752507080918	1242.42933325068	1389.58000918966	473.536510903773	1748.97490152168	1111.83200791571	304.481061736107	596.60541781689	1004.45730081158	380.956997159656	527.841671517258	236.512112723735	454.452304412612	652.634662759806	864.270519339498	1130.48224149132	1891.47644184868	664.920530853471	531.797854414425	733.006808851594	1109.50622325325	989.149714623742	989.966805802182	1813.8191174968	1360.63627824344	481.857566316971	943.721627606974	850.151445956097	2115.8115435205	608.471500446722	542.313019213147	551.20721245248
ENSG00000115085.13	4287	2538	2984	3319	4644	5480	3065	4510	5906	2081	3348	2961	2323	1058	5592	1902	4903	3316	3871	3081	2373	2504	5337	5706	2228	2729	6844	7883	5749	4880	7599	2831	10707	8361	3886	7291	5782	7837	10100	5092	8198	7584	2055	6350	7564	2609	3101	2601	4535	5268	4987	5500	8942	4766	2882	5990	9022	5691	5002	3404	9831	2619	4876	6214	9954	5190	3430	5449
ENSG00000115091.12	8107.28323581688	3509.61941142375	6190.03170209116	7354.40420554835	8780.05184837768	9970.18513174251	4815.72111332048	6243.85232626268	11213.2762541476	3060	9685.46987507248	1867.43533729932	3118.29679504393	3365.74594406081	5420.97614408236	3138.90022603438	11767.5485929612	6874.92942432715	8930.05905658781	4889.94016665886	8469.55941964109	9113.78335405822	8126.63848331354	5918.07030718333	4100.98606880925	5343.84366786009	12208.4796079967	13012.4675481369	9150.3214097399	8630.3766134762	13260.8179656567	4017.02339314097	12372.0074509558	8215.37596445951	7049.05116991652	11450.4663281326	6894.91770148947	15243.4826190971	10607.2266055331	6587.68585566879	13871.0369506484	12178.8196915051	1949.47941013415	5921.57958320365	10465.3824898724	4384.47362283549	5437.92372741321	3524.83868086089	4705.78963458388	6911.03096359162	11468.451035614	9934.34685237477	16061.6228511067	7064.09410009057	4386.85138429765	9927.37793094919	8727.18783018438	9521.23980919632	8786.88340938942	11718.8340568943	11768.1509612624	4965.42263592701	12242.8627994516	5695.72477846583	20136.2020631731	5036	5496.2421700745	6883.80931903723
ENSG00000115107.20	120.526587334626	26.8780616106118	82.8309557253239	64.8785268052715	175	75.24865948959	36	42	91.8782672261409	56	94	24	63	25	84.7330333114562	53	61.9208188436155	36.7024892655043	143	63.9754247712872	60	122	168.812749625373	133	32.8763827304099	51	168.70877398171	188.700854052226	155	49.8883655650594	132.833327173453	68.0068724518926	157	66	45	96.8952680909155	102	95.849859992843	122.442023465139	109.820312696323	66.7012364492782	158.987287479668	29	73.7863251665531	157.906520770075	57	32	53	27	81	139.904967745811	100.737887551173	156	66.3733319895632	50	48.8984364375633	77	82	225.634192582441	132.658122328152	128	80	94	62	209.652090593432	87	75	161.348505520764
ENSG00000115109.14	88	56	73	55	126	174.407424215344	55	124.538528595509	82	31.5260009125533	82	37	24	29	53	27	149	74	84	43	54	116	90	109.824302147995	30	63	157	136	146	85	117	33	156.658137367076	103	68	134.62044775252	65	112	188	71	158	182.222039241111	28	67	145	38	74	47	84	54	112.631903210368	111	178.817547851262	88	34	95	162	103	107	228	131	52	140.710579370337	100	258	66	40	91
ENSG00000115112.8	56	15	3	9	18	26.7433856092255	2	24	18	15	6	15	22	14	23	6	11	12	42.5244572369561	21	11	35	33.6629968592479	30	4	9	36	21.3162029796415	34	16	27	31	18	48	2	67.6091974733435	17	16	6	42	31	45.3771784167111	9.05193567541822	13	17.3404319690717	23	4.84024442492577	0	4	37	36	63	15	7	33	11	58	11	50	46.477941953966	54	13.0734874460233	8	13	27	2	11	47
ENSG00000115128.7	189	74	122	105	248	172	109	153	235	57	211	67	109	87	182	127	378	151	260	66	175	290	175	83	66	218	350.966338432967	317	545	208	256	90	267	469	194	294	275	752	762.984021065942	147	243	282	98	143	200	101	204.966312357163	76	115	531	252	160	421	272	66	250	331.990872870705	281	199	437	353	189	243	172	305	83	157	156
ENSG00000115129.14	152.968879116067	66	94	104	167	149.06782500544	55	82	150.543696656245	50.1053808533017	201	28	110	55	144	31	162.463437228597	73.6446115776538	144.660314624976	37	103	258.843921651909	125	64	41	87	158.723092330812	142	168	77	133	78.2240825218715	162	128.664427606402	88	129	69	323	168.335518002417	98.7589225992679	122	176	50	73	156	92	39	82	55	131.951783618146	147	118	129.848945181069	136.394197750013	62	154	72	91.3336388925566	138	310.780177127215	118.880753970245	138	107	104	231	24	76	113
ENSG00000115137.12	74	40.1235700013873	86	84.0507567777454	102.438689097968	149.476493044138	67	92.4655389224046	129.097585393816	28	60.2671405768743	30	29.0159301734013	20	81.1301001831585	24	150.120515165736	77.4086662103036	144.569776466957	61	79.0445664020091	100.170091302962	156.918755176502	111.047805941784	38.3045883428195	45.2816108291057	170.240974160567	217	124.723775279233	89.1240765680025	192.109391703836	64.3900025235446	214.126349937742	130	57	183.824340965619	94	159.473230092573	214.425326742736	81	291.047623566613	191.410385533185	52.0355533119144	89	200.251328098911	47.6569112694263	78.4120938469475	60.8567978109064	96	73.3282851952881	105.681369261192	147.007309750974	243.290720584482	113.055279650062	64.0453478254812	108	221.011063155677	125.386314073932	154.969020549116	216.199532171089	196.001528069475	51	112.46169971954	108.303995118928	227.241609857384	73	93.7513820716128	95.3440119269032
ENSG00000115138.11	17	10	22	32	33	40	26	20	47	23	32	32	36	9	56	19	31	39	56	16	16	36	45	24	23	33	56	142	53	58	60	44	57	115	36	43	44	76	102	35	81	32	28	42	54	32	15	22	26	30	50	37	139	42	47	63	62	43	58	71	131	40	16	46	40	49	27	53
ENSG00000115145.10	593.682356672503	268.212314353339	388.086277252392	660.908446620949	822.082415670569	1291.93614246368	383.242222419945	663	919.783839694506	249	801.08356950983	153.057166093512	247.853786947972	283.718770579927	470.112481373827	217.346693614808	1028.90436785356	517.377626951019	874.199341703794	368.942173460102	584.285867258641	656.120011051116	626.114247116155	445.302398274372	308.845353106292	506.409764762871	1149.73037869843	1200.24457965127	824.116315487326	783.653492683646	1067.98846661198	270.363744932216	1114.99707319432	598.988070892011	530.012752858577	872.005044431149	530.970854988289	1224.05958812125	989.079348065073	445.09491226719	1333.50764247575	843.9091160797	185	554.360096046796	779.204942344733	337	419	211	440.53347592655	534.035999759884	864.264603749468	862.019965696784	1597.17271117181	572.870252969612	390.031012544643	765.19154031461	818.032223168382	744.757995203433	811.386735078445	1044.69384530341	878.188365541568	362.023313441842	926.902149890246	606.002392146931	1878.55284324584	420	457	470.941012222989
ENSG00000115155.17	8	6	5	20	20	1073	7	76	5	9	19	14	12	8	23	7	9	8	5	8	8	5	27	13	8	24	24	31	25	23	29	38	110	32	4	26	35	41	28	26	47	42	11	39	33	21	13	0	34	9	10	17	19	9	25	8	20	6	34.0310363978419	10	30	29	10	89	106	91	12	28
ENSG00000115159.16	194	228	259	329	270	772.968236951605	255	475	492.976911798857	129	468.969642874413	104	127	121	197	92	485	274.97909463801	424	254.977485966925	332	358	324	432	188	276	433	629	307	488	656	161	733	569.955064189891	239	434.934837959909	231	697.979695515938	458	284	539	627.977129248314	81	341	513	196	255	240	218	233	409.946359102208	401.904001686633	745	359	218	551.994771064153	501	371	505	521	606.960307425932	208.973134466637	551.989379707133	328	1421.98015153865	278	306	247
ENSG00000115163.15	1	3	6	8	2	0	1	7	6	2	1	2	2	2	4.65913947295963	2	5	3	2	3	8.3751199487663	7	7	0	3	1	7.6997763145341	3	11.320402936669	6	10	5	3.60949778142628	7	1	3	4	8	11	17	20	45.1741890264865	0	3	3	6	5	0	4	18	6	0	17.0067403583152	4	2	5	14	0	9	7	6.42433154423385	5	22.8618400595923	5.6799246786736	4	0	6	11
ENSG00000115165.10	4128	1756	3238	3566	4118	4774	2671	3009	5220	1473	4535	925	1949	2248	3501	1328	5123	3189	3500	2592	3958	2953	3602	3159	2331	2118	5671	5491	4106	3676	5450	2227	5732	3107	3523	5953	2887	6128	4716	3451	6123	5207	970	2403	5162	2170	2089	2106	2546	3147	7711	4822	5563	3425	1909	3949	3880	4370	3924	4033	5134	2442	6149	2346	7267	2681	2387	3516
ENSG00000115170.14	203.020781382898	138	163	233	189	292	212	205	222	137	205	64	112	78	191	79	185	203	250	171	185	242	260	211	110	141	275	423	231	253	417	128.033529462074	400	254	196	307	218	351	294	259	380	330	81	194	388	153	84	150	190	171	292	251	384	156	154	276	253	295	296	269	481	138	299	209	566	76	203	238
ENSG00000115183.15	3	8.0089942066957	13.0081386603956	9.00243915168858	10.085554205338	20.007929575361	4.0095839631621	9.00008041580019	19.0833281632934	2	7.03197556627978	10.0274199739065	8.01221129962392	22.20419106128	11.012312251837	7.05187491147138	9.00114581366239	9.00793260173949	11.2444419348128	10.0851586895985	4	7.00022523111575	21.0036917911859	8.04304931868715	7.03383585536741	8.00081729012073	23.0866545577117	16.0573771526373	10.1917351591999	13.0008649266462	21.213425537131	11.0021812727557	26.0676618106148	10	2.00283491669811	24.0107741196821	10.013857486526	13.0369632229625	18.0078955540716	8.10621732827392	34	57.1378888900737	11.0631456725912	24.0109302306269	16.0329536832107	3.0468491147169	9	0	8	15	15.0199619371827	20.0073163544059	16.0203449791259	16.0260739849469	5.00143339782138	10.0256662754188	14.5215155317648	7.10385545686184	10.0320217587004	19.0035295710928	54.4172140240452	9.08096251737395	13.0105542360687	9.00010169186748	12.0294607336099	8.12819861731769	0	17.0015953333843
ENSG00000115194.11	4.12302654563948	8	4.04616011903104	5.1551596897843	2.10711546645154	5.03257303534592	8.17743277362352	8.24548539910241	3.17714389726233	1.01486805725806	5.06275700931451	5.11911712430071	9.26417219100084	6.32822530745188	15.2919995256639	3.03236088205992	4.28391749810638	2.02485973536792	5.4716625489205	2.00761448912526	6.04392439337296	4.07914891784072	5.01624810056258	1.03053920494273	4.04737276891912	10.1436887289897	3.0286975809375	11.3419894408274	3.19962599089226	0	4.11865034677987	8.26719799063343	13.0667226853985	7.17492440732238	3.14614301288692	10.2121062229861	4.16308308958363	1.05606591514824	15.3814091040182	19.209119764362	5.03097034506033	24.5484659986204	12.0531715495585	0	15.1026899706062	3.23305661435769	15.4901798758354	2.00003042638596	1.0396364238428	0	6.0599249587752	14.148856377509	7.372225256238	4.09377711058781	7.4743489985396	0	4.222961036292	7.03865807919868	4.18474786549669	8.52154924442275	21.6277889278084	9.29692537814031	5.10490929215048	1.01024649438982	17.932705955152	0	2.01426156223116	8.46185811441371
ENSG00000115204.15	442.00976889635	302.428532581278	374.322374634378	420.519829062368	684.480826058747	637.87848163167	475.849061752457	433.046001124963	692.136022235636	237.495953173999	525.745866403733	208.84871774602	385.113182746288	138.907397836054	491.70768725722	241.079314689117	653.488891866571	383.742627338474	554.244448449513	325.058543634622	297.991119712361	545.807970306093	507.882786358641	594.724096155916	274.391136390035	309.687246813951	947.031734873572	711.207672213103	687.236589046293	581.18169716488	911.722790451284	297.326602325938	965.298539732712	708.761292956471	403.989607069548	721.901412716773	479.125595470907	826.183532921925	861.438967610258	756.38964814454	838.348470381604	846.26778659994	231.552832778726	585.060220171548	888.751710023824	403.041131536151	410.45921630544	363.202138278905	410.431951517242	524.221024878263	586.726212874987	645.476823049628	785.384602620908	526.219362232815	320.288102261825	604.781503541254	757.996451906909	479.619028999226	660.183608074435	898.499931495018	1016.42119570471	484.891688574239	635.641117883003	598.54373931073	1228.8019078483	502.437001404627	385.651916826237	537.460003852598
ENSG00000115207.13	824.748161311169	624.361543387139	713.346294148954	906.990977386676	913.348095896016	1314.32704855782	687.704642368882	946.180242288527	1220.29726664121	449.828375251611	951.948820965163	399.684500272667	584.513256162238	353.819179296118	951.248582986748	406.292258113165	928.53081560355	725.348729003895	847.102957529524	652.476829173737	632.850842717923	1056.72624334894	1195.61468706641	1283.42120932554	541.97151034623	577.392355242351	1479.12058621227	1495.94553870972	1092.63735673878	988.274020327143	1831.92459799962	604.480289326402	1880.46486233856	1177.71896016975	893.258186091113	1496.41928730258	946.894278757167	1616.98060091507	1291.03981646706	1268.86696542024	1645.51780958181	1512.22920102114	385.385923479988	1098.20687725792	1985.5104196597	636.349850454628	713.115548322704	534.618354906149	778.797342212771	687.307716042151	1128.96424910831	1270.23104284464	1475.03306566312	852.872958667454	760.77005956575	1166.00469751947	1163.72045103111	1010.31810148023	1258.50184338861	1797.38445213828	1956.57052434279	741.637406747053	1219.20983528739	929.409446442781	2456.74070335461	960.038364503503	689.660007078045	1128.59424145683
ENSG00000115211.15	497.872266739336	264.89209751021	311.684661648967	413.874171184156	545.226644392475	511.770283226227	346.640441297058	435.192070898667	648.180870065965	197.063873221374	426.977163249129	205.760675712847	431.997021199225	153.800336421858	554.026963702597	242.751836209993	565.239836512446	336.091591384601	502.08394927524	317.030181943566	302.640467578005	546.861930210255	506.618850446914	530.241413137441	265.049765049466	349.502975964802	811.082776468583	803.775601012041	682.530513226075	464.207522191699	786.14202805405	331	845.398592851725	610.581548754432	438.688569867474	682.284054381268	483.004611378147	805.558979226733	912.416590392816	678.159360067179	857.953779095286	804.215916592837	263.734344073229	578.773778796144	955.098611231951	429.072009469267	363.189656775272	336.07423803586	460	503.591799320485	564.190611792474	592.747328396719	802.334641743918	455.170631606263	318.103340794318	546.583791275937	610.741592668019	477.647785943822	598.907737245749	834.272245325361	1038.30929596913	443.841080624551	553.587997028613	508.056819290056	1124.17576960293	450.000733275932	368.29101406878	667.274598201057
ENSG00000115216.14	2307.98719572517	1429.80369817678	1894.27411830371	2165.28539248446	2350.59643448461	3116.38647249345	1749.84830544245	1839.83877194637	2869.90216867975	1118.35419900466	2717.05294825015	766.951106765155	1814.715017613	1454.67343327939	2156.76899166556	1292.06510506047	2603.64095595917	1806.29902948041	1845.98683525147	1737.51827065647	2065.51851390511	2338.20905159702	2612.45325835205	2494.59231287974	1534.65955589836	1592.50551429236	3212.3495353829	3279.8375416465	2634.4883413618	2387.57582072409	3718.33141731144	1609.97436708864	3606.67941263097	2250.15809333865	1943.65803358232	3200.78587476847	2238.34836182387	4039.54214853611	2464.94656434524	3229.48024799164	4017.64361048499	3338.2925440963	879.377498973043	2189.46805799451	3782.69577902339	1879.6893058891	1300.21711033881	1510	1591.6414885049	1623	3318.28427901198	2548.12445465526	3327.04822358188	2049.76156980945	1566.37637963389	2855.21273734602	2229.60098951722	2489.1018092657	2721.02242798435	2629.18706175969	3834.16920803958	1988.53361389348	3356.60833586231	1958.07827641944	5838.02210786717	2312	1567.56067322199	2497.56075088038
ENSG00000115221.12	1.00331907653018	1.00360489328276	0	1.02045592486022	0	0	1.1952805259947	0	3.06853429327804	0	0	0	3.11711818780134	0	0	0	1	1.00127290704046	1.00180508831247	1.01463160101733	1	2.01470777417503	3	0	1.00308423056417	0	0	0	5.23866440064724	0	1.0099392473064	2.00450145600693	1.00642569594454	1.00038883942613	2.02956292420066	0	1.00097111206345	1.02138142221097	4.01240375009976	5.06939177757166	0	2.31241919305109	0	0	2.02209672655264	0	0	0	1.07816974055787	0	0	0	0	0	0	1.0077072382149	0	0	1.02532868419444	1.274170955656	6.49593718221282	2.05375678552312	0	3.03168518596356	5.03948886645479	0	1.06076780833326	5.38014597007257
ENSG00000115226.10	0	0	0	0	0	1	0	0	0	0	0	0	1	2	0	0	0	0	0	0	0	0	1	0	0	1	0	0	6	0	0	1	0	0	0	0	0	1	0	0	0	4	4	0	0	0	0	0	0	0	1	0	0	0	0	3	0	0	0	0	3	0	0	0	0	0	0	0
ENSG00000115232.14	2343.76847674859	1194.90069061995	1767.49182825775	2456.88812887743	3058.45482630695	4597.91256598051	1111.8900090775	4862.13842686853	3769.75893641565	871.930117771625	2794	1197	608.869937811832	331.41419042643	1864.04231602698	891.490329846128	3196.93588693557	3066.59261634196	4282.03046766589	1899.10807769249	2582.14683772736	2913.71430158995	3465.25221004424	2912.53185816525	822	2630	4644.21644223092	6751.49987056077	4041.16159290888	3891.85173224131	4073.0054471725	1133.92785864432	7129.1030682811	5721.97132923186	1977	4581.45187471801	3259	6711.98116783895	7430.13674371495	2583.93992955836	6433.8957065491	6410.68785552516	1107.90676343863	3454.036021253	4750.36563357026	1065.847775623	3450.66177523487	1007	3045	3765.84311002267	2458.48262065985	4640	9249.73666527066	2133.09176301264	1922.54772507436	3542.93807256635	6591.72898500279	4849.45155170066	4784.1498186244	5028.85159970365	5063.76726089638	1531.03537212728	3345.92622879123	3684.10180532888	10611.0462390457	2493	3206.45690142949	2500.73335355771
ENSG00000115233.12	213	81	120	138	237	207	145	170	297	82	163	76	107	33	237	114	285	162	306	73	152	299	184	222	116	169	297	430	329	233	382	97	429	425	211	431	233	469	618	291	328	408	135	153	316	110	140	134	188	346	232	241	381	256	94	338	433	282	279	507	378	191	238	201	364	137	155	208
ENSG00000115234.11	2054.37587779861	1148.62986136085	1407.95101264686	1986.11379989553	2660.53610748034	2800.56941608296	1924.22281326193	1997.13965373133	2867.00731348152	1419.99099544409	2542.2171277335	945.917914832527	2144.16724603044	758.454357120686	2583.74972856185	1152.01140421651	2280.2196149077	1515.94402763397	2465.87731142985	1557.84695360686	1449.41846887314	2680.75931272862	2676.42167282684	2566.22771628633	1321.85301778625	1658.39581776123	3355.76561566402	3850.29198907622	2733.51221105609	2166.54896011503	4222.72892847491	1788.48804509809	3965.91919282529	3002.71663520426	1922.85182580926	3184.18361490695	2332.20080695028	4167.1916016248	3398.38878782071	3911.85139131507	3332.42997837745	3260.18874308908	1247.82861774407	2102.85182136325	3920.20251667701	2311.38237043499	1372.48008725039	2008.76381195221	1609.10106674872	1797.88306596695	2977.88315386335	2957.73636065162	3531.944309087	2078.28314537882	1763.34431766743	2898.95263585593	2479.203029453	2240.09755346011	3167.18236530781	3331.26846081359	4913.10964113498	2395.46141857691	2876.17172607626	2180.64693891471	6187.16890431613	2542	1567.30189817508	2428.09588991732
ENSG00000115239.22	336.654259154849	202.540736502274	221.167166338255	230.643086657027	394.647711814409	491.689685831895	207.816217279014	324.545025865828	377.673145696256	136.873294629109	271.227095523479	99.2271054958818	156.588807566549	208.138828065731	304.47599386076	104.855857316623	403.572795722254	241.613184289204	324.985770736431	190.777494835511	270.828021945325	300.954809312409	397.909029455573	290.710475436006	169.439682446099	275.935775744288	513.915437945127	601.182083283711	333.902039832759	333.310147197323	495.044077107906	210.804862337809	610.136097882099	376.061364860137	303.251179987708	542.331870778821	265.535976404596	467.216253247282	638.978366455505	312.925991426525	638.791072114684	782.267506018078	164.819553923167	268.054776542285	405.63551901955	161.147306160364	224.24917280651	192.08383612643	244.324009870108	326.079097099473	431.266209543394	499.909237155452	570.572141690582	294.026681728636	163.271794104347	315.298342745807	450.574675015483	377.490506941034	355.954154819037	541.936307861441	695.813044500992	270.854553256435	375.233465650089	286.952402808803	807.293708107654	249.151581109825	212.856092600594	338.121698412621
ENSG00000115241.11	1477.41079652876	886.416123679873	1173.69017351537	1592.20829698071	1575.49608474413	1856.21176635719	1283.89027136442	1447.0633467734	1834.63157111165	892.035832069461	1809.81284632983	655.864007923422	1452.67848639695	581.234384869998	1736.89016310893	824.25353281489	1601.57979142813	1263.7750722202	1360.92874672222	1158.93566206149	1050.4775659205	1816.28960078497	1872.43264850123	2007.98780402606	1013.62907657283	1141.65926338185	2578.86205145426	2669.67874669399	1835.82742367054	1618.89524943887	2962.40156094566	1173.81757667411	2879.22473249735	2040.22687462522	1459.72616382965	2518.14026359615	1624.88685543134	2806.91326680586	2253.27070620485	2854.77094105699	2817.44528702571	2664.70670763873	792.597751964139	1942.59794208957	3351.89206370267	1606.41264450581	981.725698162762	1416.54121433792	1335.51713659221	1191.13537196948	2090.5003588146	2065.80752865813	2305.60821352731	1324.66577024287	1252.78302449027	1973.85682493587	1689.9956128312	1739.10156271094	2058.56156112379	2106.21934999604	3708.56156403845	1753.19336878221	2153.91141406787	1432.82973157958	3945.16751244395	2042.479597737	1068.96013011926	2028.65297377969
ENSG00000115252.18	0	3	0	1	0	3.00029518486337	0	0	0	0	0	0	1	7.00348696036449	0	0	0	0	0	0	0	1	4	0	0	0	0	0	0	0	3.0000793422645	2.0002283567906	1.0001294512476	2.0003529952007	0	2	0	0	1	0	0	15.0007079931893	3.0005206750581	0	1	0	0	1.00000888566917	0	5	0	0	1.0000947415032	0	0	0	4.00063463577669	2	0	1.0003056804393	18.0273714964096	3.00176041583226	1.00005295134433	0	0	0	0	1
ENSG00000115255.11	28	21	22	33	30	44	16	30	37	26	16	8	37	10	78	15	36	27	18	21	11	32	56	30	31	26	44	46	31	33	59	31	52	33	15	47	38	40	60	59	78	43	33	30	61	41	5	28	29	42	38	23	59	34	34	49	55	43	49	29	74	37	31	23	92	32	20	57
ENSG00000115257.15	17	6	14	12	8	36	13	14	20	8	9	5	9	2	27	16	22	10	15	12	9	7	36	28	7	22	29	46	44	18	18	6	30	14	24	37	26	32	32	19	52	45	15	28	34	12	11	2	13	27	10	7	40	17	10	15	31	19	16	9	27	16	15	19	75	0	17	24
ENSG00000115263.15	0	0	0	0	0	0	0	0	0	0	0	0	0	0	0	1	0	0	0	0	0	0	0	0	0	0	0	0	0	0	0	0	0	0	0	0	0	0	0	0	0	1	0	0	0	0	0	0	0	0	0	0	0	0	0	0	0	0	0	0	0	0	0	0	0	0	0	0
ENSG00000115266.11	90.0915590821635	35.4674648951241	60.2949443148003	69.7785549664716	118.744694431158	143.328670607446	81.0416449712652	108.44639197222	140.138670960469	56.1585236823333	101.621305207083	30.7165805636924	48.4583991264554	58.2510743340032	76.3526961896654	29.925415801386	139.085657776979	60.2448022857671	98.321849247167	48.5347142265415	61.0299015905587	89.3346023021786	73.3814363300817	79.8037981995651	48.3047579585769	85.1617182968737	197.254168254166	129.655897957802	111.73144009157	160.837838592464	162.766988267478	60.2991133794934	163.880574313322	124.700087803432	53.7113953494073	129.180399479766	93.0504323554207	93.0934317549357	168.966047858853	98.7009444773425	155.372351064142	107.908586149648	18.0862623986685	148.150645655457	103.933556596663	30	52.3454387801669	15	61.1491292200749	77.9146543525849	116.0222284109	208.536155065606	164.786576537959	68.8835713739705	61.334561087917	110.742610286019	114.673821604893	75.5786228263078	94.3661968935989	106.148603090599	162.615143067568	24.7510789240883	79.3411905391206	92.3869967158198	274.866055171319	99.2675199616059	85.4405857770873	100.56805113675
ENSG00000115267.8	562	484	191	782	883	3665	637	2679	834	315	799	169	278	167	558	258	1105	643	891	462	512	1090	821	760	395	485	974	1585	1466	837	1449	434	1166	774	198	1024	662	1236	1166	1083	1676	1601	178	744	1261	425	1025	520	550	547	1362	884	1622	614	496	1266	878	1016	1130	1127	1135	1020	1275	566	1797	534	678	558
ENSG00000115268.9	8572.87169272418	3758.03149788194	5364.65358452315	6719.57307192166	8035.53434544428	8506.37473340046	6627.52979873152	5440.59241084067	8551.86725331644	3908.52919513517	5571.32164746865	4232.57413162012	6916.2658885169	1965.42554572051	11516.0885092572	3877.873511759	7773.54523217081	5430.06681898236	6905.61753490284	4215.84380743473	4358.35554889946	7716.9710899868	7456.97214587404	6858.18134253151	5087.77165087558	5779.90865340835	13214.697737806	11474.6524408336	9830.88874873281	7434.59266245154	11074.8003680402	6136.85375651171	11434.1388820327	12363.8707187246	8690.00546630449	11799.5600947915	7322.77072745989	11375.802580639	15629.0373902422	12154.5061912451	10420.3188721289	8811.80163587242	6441.37894256383	7831.68587451246	15048.5373203498	6942.81264638773	4976.40652393497	7374.23898748051	6703.91097601886	13435.0918973777	9369.99205736682	10946.9785412217	10423.1861998065	7816.95337304223	4998.70912759876	7722.50523276029	10814.3877600874	8441.2667250339	8797.62338786849	10062.9583926827	17358.504308867	9271.29202266959	8079.21667183225	7432.23499978954	15928.3203939471	9949.54692279384	5086.37658000912	7579.93295174153
ENSG00000115271.11	11254	3717	7382	11464	15017	12545	7792	7573	18200	3596	15916	1440	4644	6682	6515	3537	15811	8925	11348	4857	14824	9162	8040	5259	5490	7727	21032	17482	10443	9768	12332	4278	8451	4620	8555	12019	5478	21395	9114	5967	15331	13791	1344	3919	8519	5150	4796	3767	3724	5708	19254	13091	20657	10274	5662	11122	6681	11054	7913	8047	9767	6876	15007	3430	25523	4512	6204	6580
ENSG00000115274.15	321.282343189411	130.327911458341	172.251428691042	299.965955154979	313.831166018153	371.781779305577	222.393060949142	236.904992500771	381.271174443034	173.40285836995	306.43911942967	135.877124507268	251.808626415284	86.9587844110618	279.540623456662	123.407472829414	303.534756027705	214.27237609108	279.752334352139	192.961112014886	157.419260498297	376.154129025514	304.982654848169	328.62894693311	175.836719649875	258.822567684294	408.559989548334	293.21236468344	383.189176280938	242.868711431191	458.057607979348	249.20537918708	548.446700239854	368.722520136399	237.860181407397	390.951708257048	341.339161304816	537.191837357162	423.51505509025	434.793897869583	443.131754609149	434.412438671551	151.145246429867	462.999999992051	463.804603271578	230.25132633234	220	184.501964063925	341	259.075861380726	364.093808716861	293.108214098886	495.790681031527	298.874542361222	247.933102205037	277.148864357373	285.451991678152	356.423460149903	333.755259909329	487.55789995614	476.903972078545	230.255945256912	364.03901715671	289.801661561789	635.925194482218	479.51247436699	185.887701398801	292.753640102672
ENSG00000115275.13	951	546	663	930	934	1186	773	937	1223	526	1066	488	767	344	1208	447	1129	743	753	719	642	1065	1174	1218	513	652	1672	1728	1285	1068	1767	658	1886	1344	802	1404	1036	1847	1531	1456	1817	1606	440	1354	1748	863	828	678	859	936	1252	1190	1608	883	863	1217	1395	1052	1208	1598	2257	806	1350	1172	2648	1250	821	1346
ENSG00000115282.20	545.953214335627	350.000254785508	388.727054561975	492.496054893438	551	725.122243760986	385.38020897356	452	660.031038626191	240	559.660001293092	251.07834181502	298.250340533863	155	640.930889696	264.801242949146	666.057429668026	351.250787029101	567.990333543466	409.748747988008	387.416730067412	571.919784648404	673.023029941291	747.42934563436	316	286.012365216249	865.289468066569	814.111391912424	683.536113341427	609.307686974874	975.58105344965	334.119898849854	1061.4749519376	794	422.447488247478	844.432285792474	604.154870725344	1065.60491365017	1007.19195037559	621.097655301843	1035.02391445816	984.419674522677	232	739.096071873745	1064.69800794642	359.895965227511	415	331.17210598435	542.024521540573	556.609089716731	580.029065439708	731.203240963071	916.720545840598	535.525931815361	424.032655708894	863.326849299284	863.3009737445	635.166346046314	821.408954195619	1070.03036357096	1129.47243147242	436.499706837174	752.000002125151	699.824144969024	1359.25522684031	497	369.966692331355	637
ENSG00000115286.20	774.076057950014	408.265038806172	492.179171644337	571.160859334515	883.107032731647	855.055603838209	638.835826713237	615.607191282626	985.990199109085	458.149990653002	821.061589513344	368.858790350867	856.895383006066	236.1090641237	1129.83823065079	455.154604262682	812.25016435867	474.437814978123	710.886690032071	467.890436780406	419.131623562635	887.201978870097	723.447809816102	820.915783050934	419.868261553782	541.353719237527	1153.70105892512	1180.7054790673	849.866577221896	777.645028142706	1262.78846564964	591.960533830895	1291.685268957	1127.4546225253	718.803288106584	1100.11938109157	764.740414861955	1370.69766812683	1343.99661004519	1208.91093744563	1168.30754988545	1243.80001929435	451.935935393745	906.071037466322	1207.35575417538	807.607552877545	537.924136777887	544.935771753563	571.566743526723	816.799656701237	915.773319231473	919.211621726879	1252.28580038618	699.971476463967	585.990141785812	913.188366794972	1113.67372493999	732.869182058115	937.766283463443	1125.96514008516	1511.74639564871	791.443175044612	876.486665989271	796.647242110879	1750.26484529112	954.131798017291	526.377168777348	783.374514957892
ENSG00000115289.14	247.156074911043	138.083129663634	114.415926916897	176.009346837851	267.159712490433	220.089739245465	117	173	247.264684608358	88	202.051659485231	85	212.037783323797	65.3479999540179	219.179550880413	79.1507641039735	249.100869493473	128	211	132	114.017251664315	237.097664324252	220.447766185916	191.01347660169	98.4852568222156	176.435553190315	304.053886244774	328.493890690772	243.027351894893	196	263.281168505359	110.302047234052	319.110597231413	360.134904660117	140.17556155236	262	223.32726907751	449.03172244821	412.02139300009	264.178477739453	246.952680180734	380.213113318165	99.4962456692254	237.346510585687	355	154.106680107123	171.211946589212	118	189	198.007664024283	242.094344993293	188.135725112201	312.004805194392	224	112.248012645095	242	265.000150517596	190.137246423013	267	309.179825771117	403.910398022298	209.130996213823	267.157182668161	216.086552377431	454.162248794963	170	142	255.469474984686
ENSG00000115290.10	8	1	1	6	20	4	12	5	1	3	12	3	1	9	5	6	17	7	8	7	6	0	4	2	5	3	14	11	29	5	5	7	3	10	0	6	9	3	2	1	6	4	7	6	7	6	0	0	9	1	11	13	17	6	7	8	8	13	13	4	3	3	11	5	7	21	2	0
ENSG00000115295.20	368	159	217	272	496	686	197	553	517	147	322	185	89	55	300	107	459	324	637	257	353	223	477	397	163	288	597	954	411	537	726	154	950	848	289	663	442	690	834	321	922	689	160	419	566	187	299	133	480	416	418	691	1057	381	237	463	720	510	696	343	697	201	476	401	1269	303	399	386
ENSG00000115297.11	0	0	0	1	1	0	0	1	1	0	1	1	1	1	0	0	0	0	2	2	1	0	3	3	0	0	0	1	2	0	0	0	7	9	0	3	0	4	3	2	2	9	0	0	0	0	2	0	0	6	5	0	4	0	0	3	1	3	0	2	4	0	4	0	0	0	0	1
ENSG00000115306.16	1021.82156700959	773	1278.87887650343	1647.92722900904	896.139654416764	2079.67108053584	629.641726970239	1832.74747539313	1609.38876523521	764.51319631497	1060.65860021472	657.095327471933	471.146869227119	264.165261464879	1139.70463137462	371.188916423816	1464.69266254992	1508.65420671403	1134.0761490012	1231.78758189846	899	1485.72832302142	2142.19412068812	2011.59781716533	920.63299217308	694.843863529141	2179.33564238149	2660.78573376025	1942.56406043026	1495.73053361454	3455.77786303918	1158.12065032356	3560.04676955395	2095.78719945291	1393.12323449926	2447.870804899	1153.88875903895	1423.81349660114	1546.76410824226	1892	4085.03263591166	3496.9985243769	464.956968673289	2208.11096648472	4166.44036216778	888.691413428974	1201.9974783937	1354	1872	906.114288244167	1350.36075239108	2480.49097679064	3048.61667890317	1202.01252502667	1456.73479359695	1716.74564766379	1959.71369121749	1763.37777510323	2111.86056632495	3372.21801153726	4774.4494938592	928.540205018187	2282.62825512708	1547.56602081175	3477.58293093454	1586.10210267299	993.925902797159	1999.31875464142
ENSG00000115307.17	2099.54937206209	1013.36859907207	1359.08092216623	1436.66497264626	1987.06688943077	1967.77407092971	1234.18930013763	1443.73073978438	2211.88329936836	761.00638187785	2088.42569804924	735.003010291527	1525.56133484132	753.458613904325	2190.3782764656	905.652465106655	2329.78323930018	1180.85291012983	1808.34083741834	1237.4226115577	1215.35115750088	2056.07858763934	1834.8235365457	1888.87731629149	967.849851075962	1343.79775956654	3093.5281576154	3002.7961773927	2181.15962746144	1887.8280673799	2736.47183784535	1028.46521466095	2995.62426993004	2014.21510531911	1423.45352357295	2523.78956388063	1678.08302914787	3937.60695381155	3334.86186972187	2752.28363303967	3013.52546823535	2832.46843374418	795.776325351258	1998.68527106135	3080.2799801385	1436.05299056605	1204.91099908224	1158.93030425902	1242.22893508903	2349.5772352558	2463.16205162579	2010.15454370588	3191.71106378763	1534.3122319996	1129.04200566934	2089.83678129773	2578.95231688346	1933.20374517771	2301.88371525727	2740.95506716504	3246.75476861578	1699.25814169301	2450.53327196736	2062.45355112361	4379.02210537353	1854.82858905751	1145.80951672312	1775.31317511388
ENSG00000115310.18	3206	1738	2556	3278	4470	5235	2457	2947	5027	1900	4611	737	1737	1465	2056	1277	3937	2555	4087	2474	3258	3154	3209	2977	1764	2319	5191	5350	3495	3589	7049	2068	5054	3027	2718	3939	2785	5995	3855	3528	5778	4644	827	2438	4221	2407	1923	1877	1984	1983	5879	4569	4999	2646	2628	4162	3363	3240	4296	3438	5242.98909268518	2118	5060	2120	9104	2462	2287	2875
ENSG00000115317.11	706.954116538083	249.800343692907	380.253278648756	449.30714805678	659.813773451206	661.22889362397	415.488770471068	493.575414976234	835.873371027272	192.199882065711	688.162956530477	187.593325885944	398.056686707729	291.599807664786	647.865586525135	236.479402500043	815.488318007942	413.169812139513	455.583894198018	360.384879033412	376.752743643646	588.396945220783	557.902222638229	426.862910627846	275.859871567783	393.32677122539	1037.95795626514	965.808214096089	913.297912464814	578.85639856509	779.82912149333	299.678530175342	847.602099667262	492.829319533892	585.842646525545	771.743697222428	466.575979295485	1195.2259072107	917.571709681573	738.171437804709	761.727148114847	861.349945917632	203.099511130131	593.400659087639	770.588871357078	403.732437300613	392.488752674821	349.288568379628	287.954184131198	627.906125971519	954.436322594871	670.845448133054	898.105580556815	554.480912214847	348.127260306596	627.746399506596	625.833786476277	642.874796948518	586.292654894641	761.511436889534	979.426009148345	563.834187121945	747.926525512893	498.944579777994	1081.07444505855	424.151271384655	323.518404984417	490.91929057703
ENSG00000115318.12	199.496511399824	131.831057235018	130.665799185018	186.059662078784	212.402683700635	331.032873935781	197.211367976237	212.747094317065	262.690229606754	98.7937360564394	313.411345420286	74.4036638225289	105.38197845095	131.94157843089	154.75613700926	84.8681323933022	281.78793242163	101.787937012811	199.075268383642	167.192509408892	155.896098855477	237.524467139881	200.274240816072	162.750034449136	88.8474943607572	205.945442464099	342.549194185921	314.484630841733	180.542460073747	176.315534055014	271.405955037636	135.856255163705	334.657644235385	199.147664238892	117.736607249565	159.466738896945	173.340991556644	442.19683236094	188.612732254086	302.544929155624	325.413879075119	381.236916405953	52.1241635186115	197.656703429477	283.17320923617	207.02647125084	139.600248242937	147.781127361355	86.8168807797766	140.992048125096	276.401625779342	183.194681904865	365.183355655552	164.242187354428	172.828284786069	270.464432816811	141.213896640266	158.921457873775	245.823629848091	176.586334892371	225.388643173194	197.907671185049	234.540202519745	191.42126224992	579.383536492254	143.020139557834	134.291395657354	202.767534309094
ENSG00000115325.13	1355	764	874	1359.96821721818	1732.71665341739	2004.96416151054	1434.11056141506	993.946750922322	2167.55309999762	636	2114	400	1304	757	1204	566	1709.94051027025	822.18934071785	1229	863	1103	1461	1374	1102.50973863153	726.442782995498	1000.93002674397	2121.96469193354	1903.91097766948	1454	1387	2170.29308562369	943.997065679075	1929.11598616732	1098.80791090811	1174.96722265194	1374	1057	2786.97030661681	1649.95368834247	2253	1839.33350457468	1999.94470393223	479	1463.25736642154	1839.95793926825	1474.1881008825	789	968	776	925.52459064758	2255	1397.8053262562	1823	1198.96466843112	1234.00244923799	1548.95238637886	1110	1138	1532	1251.94716105305	2092.43057906268	1477	2002	1178.17891144845	3279.51991307568	1121	846.380682635106	1213
ENSG00000115339.14	510	229	460	513	487	969	188	591	671	141	699	132	106	187	414	142	892	396	564	280	519	400	425	265	174	355	638	1053	524	509	755	164	645	500	418	874	315	1082	619	236	669	781	94	310	550	240	246	188	288	389	769	537	1317	376	263	451	615	532	465	449	706	284	817	295	1081	280	408	341
ENSG00000115350.12	234	67	83	119	285	117	125	106	245	66	203	75	150	29	237	102	293	111	306	88	121	290	189	136	79	155	347	336	259	174	267	102	299	451	190	215	230	748	669	233	231	357	159	149	292	147	194	203	128	476	201	218	361	274	82	263	329	209	282	412	363	217	197	203	336	241	230	168
ENSG00000115353.11	0	2	1	0	0	1	2	0	0	0	0	0	0	1	0	0	2	1	1	0	2	0	3	0	1	0	0	0	0	0	0	0	0	0	0	0	0	0	0	0	0	14	6	0	0	5	0	0	1	0	0	0	0	0	0	2	1	0	0	4	6	2	4	0	5	0	4	0
ENSG00000115355.17	771.518022239532	527.053097257084	524.746493675315	640.555532530605	1021.05326089448	1104.29698137073	276.251963494155	748.07796002076	1109.35372576591	215.04977431623	833.467091273947	247.34712553392	388.387497678377	205.054494056642	682.726008288725	350.557646572756	1065.63198925255	460.216435820722	1345.3610562258	524.609963188709	631.687914255898	1261.66404480223	1044.91311624236	821.975927203513	293.560506188814	744.381380012639	1317.58714514518	1504.41068279277	1320.6202432509	918.936723585413	1523.20842851875	403.763812034482	1544.98434418936	1207.88003212367	522.840290990572	1036.56221176816	750.705498052618	1889.9252437225	2038.43376815566	713.473400553285	1279.39050054872	1594.82760930538	337.393529005197	703.524003216637	1156.04379455743	401.360732647438	513.126737452227	332.464644846844	404.556360755692	906.278995221559	685.934028188213	1016.14666859145	1954.47920903823	719.046850699045	529.506671579712	1000.82863063386	1150.09969384035	718.362759267819	1340.58150478805	2002.5697104211	1659.68650886391	516.510726668458	842.849179722528	769.120698584659	2268.58999387305	577.562322048739	761.760282478715	690.549142896613
ENSG00000115361.8	9.84288836896756	12.1189327301527	8.20674057461349	2.18740563454442	2.0307122414691	10.9954309926948	7.49828909050105	6.52225691196112	5.51459479952142	3.23051762584708	7.60851347630333	3.53649274957265	26.0915601289138	11.298593022923	24.9119593011324	4.03747871847827	7.50166921329765	5.46744966862814	5.70021231525959	2.40310811991547	9.56455840391781	3.59628718476541	10.8167903914624	3.1918625576052	4.2801818284775	11.8710709083873	11.9665893499559	9.56597378933289	8.34624522516182	4.29031611125931	11.1863207471363	11.05573799681	14.1977350197972	5.59746979414338	6.96422052620831	17.7595791090491	1	9.97398808351376	27.3734741630363	21.4746540212538	9.06535828738765	57.0499921983481	30.7178876262846	7.18956990688737	6.33603301797874	7.73252870414632	6.42246002871469	0	8.33032312262802	1	10.6191148061985	27.8057036525331	10.1085438034607	2.13569487353658	8.00320849241718	9.69625965837	8.39795328731612	3.25124501169485	4.85803088530473	13.8174592896491	53.1421886718271	37.7178296989283	7.52298209549211	6.50002370876471	63.3192828360878	19.934330682581	3.37864223376571	29.1366976347752
ENSG00000115363.14	2	2	3	2	0	1	0	0	1	1	0	0	5	4	0	0	2	0	2	0	7	1	2	0	0	2	3	2	0	0	4	3	0	0	6	4	0	1	0	0	3	15	0	0	1	0	0	0	0	0	0	0	0	0	0	0	0	0	1	2	11	7	0	0	2	0	0	6
ENSG00000115364.14	207.415238152802	126	154.441811233558	235	271	386	130.94154970198	305.678339497942	313	98	244	104	130	59.9691743062284	257	114	358.999994367077	221	385.017770763535	190.135825030669	196	337.028088970735	354	305.831728312714	125.20847565739	181	418	556	321	297	462	133.024995193232	545.127151820918	382	298	396.806125784595	351.253829095937	496	625	315.291161106231	631.559176709224	463.873068630525	128	294.978655722533	466.857879185963	203	219	183	237	393	323.54952564948	382	595.048061822544	250	159.914699764051	354	473.793305559109	358.933252106238	478.782830887839	588	686.238002109008	214	311	334.300326860219	735.394963015556	212.096633060681	247.770501652185	303
ENSG00000115365.12	398	164	285	314	425.975163519917	711	187	456	466.982743397963	131	314	162	88	87	321	135	561	359	542	252.999996161006	329	368	552.824987870461	462	214	328	689	714	579	478	738.965503876604	212.972937879916	944	946	332	723	466	705.996317110064	1037	351	1015	543	138	376	828	159.741894961795	309	137	348.948355916104	433.937965535381	440	838	992	392	270	514	917	591	703.992803414272	735.964364116508	954.946703071067	220.112911332434	562.992869844686	612	1063.99466125393	233	400	389
ENSG00000115368.10	354	182	266	231.012600439521	362.433930241235	409.469883533414	143	291.002474498542	350.276337788885	94	231.017255401923	149	136.235961518307	55.1284580546549	308.111982845575	118.003337413277	495.297560554757	318.236718282689	468	215.037163155755	370	371.470862220929	382.762432070784	304.08895026635	110	244.00277601635	590.429542646609	761.5505245705	576	416	522.631247503858	127.979890631635	801.111784456276	701.576853347447	270.929310014513	632.910709896473	351.093177378013	587.238014160294	999.650475446832	271.57893866604	771.032330164515	501.227076373326	126	322.853368497569	557.16770743643	141	290	149.000134400902	328	523.736083691561	385.437123583743	505	850.016687039323	360.762496003667	144.593669273928	411	773.503776889537	524.003137450599	489.826484757288	864.133836063337	570.600903830852	227	386	413.004617819716	651.092518895698	201	481	237.205231821157
ENSG00000115380.20	3	0	0	0	0	0	0	0	0	0	0	0	0	2	0	1	0	0	0	0	15	0	0	0	0	3	0	0	0	0	0	1	0	0	0	0	0	0	0	2	0	8	0	0	0	0	0	0	0	0	0	0	0	0	0	0	0	7	0	0	3	0	0	0	0	0	0	0
ENSG00000115386.6	0	5	0	0	0	0	0	0	0	0	0	0	3	0	0	0	0	0	0	0	0	0	2	0	1	0	0	0	0	0	0	0	0	0	0	0	0	0	0	0	0	4	0	0	0	0	0	0	0	0	0	5	0	0	0	0	0	0	0	0	7	1	0	0	0	0	0	0
ENSG00000115392.11	49.2289813090267	54.3826022588165	23.1934451927545	36.902645478296	83.2228177292623	112.521819103322	33.5776593915185	64.6557098605795	83.6444192947647	15.0713751915189	65.5050378839412	27.5290483716004	15.4414388920108	12.4250076448437	49.2326207251956	22.4571244368523	97.4076273726376	50.407591545952	114.096796259163	32.9140170843715	35.1956884444363	61.9815008096099	58.913823523398	43.9079616062307	25.3985132657917	58.7006329152294	104.647821199482	136.995284519779	87.9440112756884	79.5938301888776	107.606070876246	16.6744342497549	154.292659880916	158.788009095654	55.5145038331052	83.4285927148459	66.0543675760824	148.621285161377	167.107009476744	45.8291810075922	131.59431888132	111.784452543504	27.4751172934194	58.1889544935502	62.2443065272373	35.5525251430065	37.9853036673703	36.8389015642437	39.9498949641691	72.7603236503011	76.4227180512754	81.3684877457828	167.76990125415	54.0117549663384	41.4787268622518	88.1095815629659	137.064273399794	86.4823321370582	106.676276995493	196.386881025709	95.7632246828607	70.0884164344167	98.908458991237	64.0970068367884	212.384278281499	17	41.419602087715	54.828213527828
ENSG00000115414.19	16.0058220386686	36.1047537688435	16.0247590851795	21.6106098552744	21.026871684169	27.0167177629739	8.00382572790872	22.0426583638271	34.0457566307298	7.01389419509001	11.0433586981354	10.0223231798927	13.0436932278997	23.0696910302059	16.0139421219572	6.00575188355811	29.1073051846736	15.2259349448632	14.0239135191158	3	5.02104778884881	13.0323781019979	25.1383925543585	21.0112345750477	10.0432315708354	32.1436564165125	36.1005969953671	34.063870381598	65.0593539876223	30.0047926957349	26.0977446274038	16.1301824716126	39.0104157704148	23.4970620974284	16.0294578589962	25.0085963879186	11.402943110099	19.0105489314535	51.1283447288318	19.0586124435895	48.8305821821557	72.0449390817223	20.0180266825713	26.1351898953657	30.0181661428608	11	16.001491941344	12.0056695288205	15	28.0069517287812	43.2243084442495	62.3376190411243	27.1056941999931	16.0022350532934	11.0051574961757	52.0492547558562	41.0672640968211	33.0490529943361	9.02276062963929	53.0272800122812	53.7188159352682	34.3022687464709	11.0413470739308	31.003998216427	46.3738176514146	40.0041553628122	7.18051749229598	35.3103850427274
ENSG00000115415.18	3959.34403851591	3582.46741017389	5276.42537668891	5212.22273887798	9031.69004366614	16676.951451244	5746.99672036233	16087	8863.22064746376	3181	5312.19182513048	1488.00001259389	2204.23178444676	3053.55110427672	5684.80321420468	3027.17889872086	7462.45742220926	4433	7830.91370054761	3117	6106.67780544186	4994.11034609518	5069.92745351695	4771.70507861005	4060	3662	6206	11065	6971.54265531404	8210	13089.2234193137	3473.45835507299	10175	5816	5802.94294536998	8037	5637	10889.1270136802	10988.2394358132	11642.0000169375	8397	14601.0000000171	2053.46069128927	7263.82185532649	7907.03687316716	4092.58045712366	6571	4233	4509	3651.92478198171	9317.87936270865	5802	13730	4367.99839673563	4912.17058490542	10613	5601.53734332263	7828.46274618432	8908	6517	7527.89849983071	7360.57900654509	12000.8975531355	6032	18612.2233941881	4838.53138591084	5826	4193
ENSG00000115419.12	1698.65596148409	637.24024379587	1224.16028294697	1532.31780126516	1684.33624223459	3068.97750883786	1066.00687226208	2622.64686066574	2246.03636815214	668.346679543898	1407.07916924305	602.015168427423	429.768215553236	384.448895723277	1499.27434699695	485.023814977866	2426.58305249481	1648.73917278057	2900.73199629978	1146.72422865194	1429.73558420309	1592.66585606619	1883.31615926101	1517.94872994443	759.789433925199	1318.06581273541	3171.23674897162	4035.6747739355	2463.08399620801	2268.53614517152	3317.91758884523	676.736583868939	3883.68069293619	3084.79767616526	1600.35473936471	3116.78830434688	1918.25372049095	2856.48616639557	4388.88535860757	1340.54648940614	4290.55301023546	2885.97948570026	703.463953919266	1601.20365932731	2914.34739518806	756.975684114455	1696.34495412522	763	1763	2354.75191908536	2270.88560059301	3048.85087925517	5429.29113486987	1684.41934704165	1101.55248057154	2345.67814106163	3827.56788982735	2709.58742165645	3013.43681028184	3723.53962495097	3614.59752612063	1039.51004210364	2456.62020696133	2002	4839.46682834065	1355.46861408916	1710	1424.69308060481
ENSG00000115421.13	472.625314866142	330.243705362744	523.626316686326	661.591973073665	568.145814699178	1139.14672370336	388.38928487382	603.224429711254	775.630145367816	267.566987952319	691.352498313829	144.143891369696	211.937134607853	245.100854150517	424.024740700528	206.430400177776	741.804105347261	564.922760350561	646.13508665973	469.778363435566	499.940937222517	613.424988101073	745.699611708824	540.847414793097	277.638305980159	359.186786793435	1010.4295293251	1122.72611493141	694.636971277408	683.839795283721	989.693628431476	264.587778803875	1117.69956794385	644.990555758641	517.202084804595	952.283059399406	605.306723985933	1030.39346804716	822.395194698549	528.612360115075	1364.28440116905	918.535851898289	168.399700338593	529.940739400153	996.577306833873	321.037787313067	392.054080918798	240.755165460922	474.256164345331	483.775448479219	793.155404299314	1052.51297357416	1311.92343592688	507.855474298569	406.258724812915	749.133393298849	861.76157980588	740.328332334786	764.41361341864	961.592327393362	1135.84554665373	436.747796398139	902.70071610532	527.723337141584	1870.80864911401	496.730904129764	416.153100958999	513.798287125153
ENSG00000115423.18	45	11	25	9	6	42	11	35	18	4	19	3	11	12.0807237355342	20	2	24	25	5	17	19	10	32	52	14	6	38	33	24	22	8	16	25	2	28	29	13	22	29	19	89	53	13	19	26	3	22	7	38	59	23	32	38	15	5	9	67	30	9	13	43	38	25	16	25	18	16	11
ENSG00000115425.14	143.278535908735	91.6560164314978	116.154783448544	175.704494662007	183.425185474948	204.707755617364	137.760615855475	150.419210497584	265.724927854809	62.1817126525344	164.57194328401	51.6556339883358	82.6055250522128	108.033241259879	150.023939980871	68.7592009709917	224.567214540178	122.726025625193	185.916449783876	111.43488887837	165.589304572658	159.976138256458	187.548369888233	132.588077579956	92.4645968384943	99.7031449531622	300.073314696867	320.732596612575	219.751994568078	169.698891181745	237.068532384369	90.7449795884263	300.176812934968	231.088103833902	214.473414895282	267.719170963119	156.836908289296	312.467962424298	318.547023126605	141.34791368188	331.092139053145	326.039015569051	60.2854690008655	127.536875560531	270.082980188651	119.83567481017	106.159014688095	29.0675917512248	139.437314832168	162.407943268209	225.648070087676	271.468449871023	343.635290920619	146.207644305196	84.8198395559417	191.706448580583	270.580159090133	206.341630890686	199.770696742594	217.391337581371	301.585846857885	96.2453275202533	229.470359330442	154.954418165786	347.818930850717	102.697831431098	94.5645790235245	140.70717662636
ENSG00000115446.11	303	158	245	322	363	404	224	287	476	144	333	119	164	114	356	167	543	238	451	181	253	353	338	289	166	302	632	617	487	370	517	220	628	516	338	499	346	720	720	298	680	468	120	309	449	239	281	192	283	446	411	538	735	371	206	384	544	418	441	636	489	350	454	303	857	161	307	337
ENSG00000115457.10	62.7869612468819	16.7718286407081	5.1571515333603	4.7411353675781	40.1706396884731	30.2465819227024	94.0769235991651	23.344784955247	35.2265444194385	9.20434594128547	7.9855950812531	11.0682929489683	49.2470975270803	43.1725351553975	12.4552700211273	17.2299436052421	19.4321078178973	4.24943463203848	14	4.08280266241755	33.4003021528822	37.0769054948934	13.9062478330177	36.3724823991396	14.1195221275005	28.5305069356499	62.0531132008732	15.0439163264564	15.4291794916203	16.7033247474028	51.9569518799871	15.2706736004291	11.0255060112039	18.3467952281794	12.0794893185914	9.21070322971503	21.307541086685	8.3757446804722	30.4849206234867	47.9799426975475	23.6476783380534	64.415780666337	8.69756793120476	22.1068688444774	5.15829481467466	5	10.7544344034714	44.0656700909697	10.2396944739182	9	54.1367756445688	74.5314145198176	35.8128612417384	21.4404417599189	14.555706491699	28.1018903507218	29.3705212809367	8.46736361863733	8.13649204059598	15.3453912422156	50.5399839070346	8.17103559416441	21.5733361098635	1.04140643918906	97.4971106414547	3.05032127817045	10	16.8476334637716
ENSG00000115459.18	588.808080100916	324.319849696319	417.630721924278	535.459664320636	634.280698256881	866.883729100025	401.925752220543	585.840201998568	741.145222861951	209.53724646227	618.316346371015	229.69450820086	373.825656285543	239.880011176806	740.626624453907	254.022904277344	802.837465070253	353.024164147634	612.173886760518	363.809875021528	374.988801527809	614.803958145395	561.34950111486	607.478799915155	337.681748934406	319.892466475659	1044.01752551353	911.768379975499	629.506935930818	587.130180671412	906.700146954457	331.22094798975	979.198309807392	576.606738872917	491.341622698111	765.126784507471	569.949419177449	1191.54920308613	1060.72992825441	750.006415709413	1182.22041950654	928.892996269448	195.855734612501	708.356715797416	904.116793153329	303.425311364811	373.275324742399	345.907880619044	429.427882392953	613.051879898166	715.987966798931	689.962781305386	992.935873428099	515.090819414075	386.713461448931	651.329891975585	833.119340562146	616.760980090174	696.287375858972	1110.02687561538	1068.89212360763	477.400542381765	736.076980079198	616.835680189797	1331.62397400423	551.840259616132	398.681039098809	457.09247952712
ENSG00000115461.5	2	5	1	1	0	4	1	4	0	0	1	0	8	20	2	2	0	1	2	1	3	2	8	2	1	5	1	4	2	0	2	13	6	14	2	9	1	2	0	2	3	63	1	0	6	3	0	11	7	2	4	12	2	1	1	2	3	1	3	2	26	8	3	3	1	10	0	16
ENSG00000115464.15	1706.85438802371	1210.99203860528	1636.83005657003	2092.92063634855	1876.67961096266	2782.57068267661	1089.75617384956	2251.24316656702	2417.47959309593	924.508267344048	2406.79072045709	589.220110582215	600.926860635315	797.640396366552	1560.53211111295	671.976385309513	2394.6559564498	1743.52384793852	2214.76858133601	1484.80952526786	1741.18480544806	1945.27727617309	2819.87767622989	2105.11797893322	1066.58290511801	1208.99460793104	3677.07409079754	3593.8505604788	2397.14170902166	2535.52596915114	3784.46581226984	1210.43110138151	4247.96628690773	2358.48539026427	1537.9178840549	3115.72078601782	1835.03603810447	3232.47440255191	2858.33353762548	1753.38064301885	4582.87862734312	3365.49091080498	505.318396448048	2102.22254781461	3866.14917909783	1198.5578421549	1675.24281779965	1029.39689658181	1847.65020595175	1417.65190478427	2595.2322155968	3391.94473564806	4573.03325461715	1413.20305073356	1515.25788164443	2563.3562139939	2629.28967418642	2322.22721571981	2678.35288142355	3531.96336713121	4304.70054756273	1095.42245258682	2917.12674903337	1887.02826874126	6516.8699735518	1819.22032242794	1747.55522859425	1794.29140133086
ENSG00000115468.12	30.2539142780961	4	17.7518570483005	8	15.1159464157509	21.1393051317576	7.8460604199507	14.9956138867694	26.9166134165698	4.68164517542229	18.3961142964379	6.59788254673104	16.9046526809194	16.780094838973	30.9438965448878	10.1159406357584	16.3439380429201	15.387733829422	9.84960715246282	14.6930922002019	7.63850268992934	8.67393487689987	15.9527905206673	32.8401974179901	13.4045731427858	15.504027618375	27.4988973125009	24.0579888592371	22.2830452890557	18.9315603991575	35.7329333370714	15.9778798427805	22.6063395418227	7	29.9747702630264	17.6928576696163	28.1140645228644	21.8008686201937	11.1327921148164	30.0398096902944	36.9671997026414	20.8942964941235	5.65057685973697	20.9520418633774	24.0878921088816	8.67801898403014	3	10.2233624679714	7	22.3619660342826	20.491328890598	22.4337600157972	33.6354800433867	9	14.0494179152964	37.522312590291	18.8062337178891	18.2054184564312	12.3824927338217	8.0634516651033	30.8984536165691	13.0261571519858	17.8651363345455	3.10070466938642	19.4471499973292	0	2	13
ENSG00000115474.7	7.15289524994167	3.51043868034208	4.76841878948602	1	3.83146147149333	3.25055775122434	7.21890715737632	5	2	3	8	3	2	7	2	2.5307288210863	11.3426502242205	2	10	6	4	2	8.87008595697235	4	3	7.13476429883147	7	12.6897205709371	4	4.24907707948513	8	4.43350057068977	20	5	3	6.98236403733332	4.32512542801733	13.5469735021517	10	5	10.3185115027404	25.2233452810783	1	2.3230351661102	7	7	6.57753403681238	0	5	0	5.31395941890754	13	6.78773983040218	5	4.28387301450913	5.36629222797697	7	8.21890715737632	11.7407461106887	10.6924458842302	15	2	5.37306240243077	17	20.4338876187637	5	2	8
ENSG00000115484.15	1448.95679812982	553.611192214244	934.700643123012	1092.54531135605	1342.46429824107	1716.9232394902	812.846631626956	1128.27547208582	1593.48083908454	498.850346483669	1111.30270673375	536.039442362009	769.962402626658	286.566592760582	1401.1610732075	551.766618241842	1612.58845370325	1049.43284747798	1649.06355557179	855.717064378505	885.02243204365	1777.41454974099	1352.4338224317	1535.68804635589	895.801202960055	932.711038507687	2228.07086457019	2419.29763035632	1537.79620464252	1331.92828542765	2350.476899095	680.11091855959	2378.85094437075	2058.04002802876	1271.12258761892	2233.84111361725	1477.2928744083	2397.38521529945	2782.47899840752	1609.83021580914	2595.52028732376	2093.07936919882	569.310468220732	1113.77736966732	2521.71749302866	918.018268908199	907.848300500306	885.003733426545	1326.64388203963	1981.86635592694	1627.17602602781	1656.91393916992	2526.21165856943	1312.60523261511	671.068056894966	1747.79780631901	2371.63039479831	1840.36615016796	1947.31078189975	2729.16360010061	2871.03055902047	1056.00527031008	1817.62520843623	1377.08862028347	2811.82786440238	1255.19265201595	964.321394788816	1341.87732385023
ENSG00000115486.12	293.836928269295	157.064486817682	255.085991177333	292.6612833434	497.259138962353	600.324986263215	360.92046087974	394.378783931418	519.292826857926	160.32045926524	452.731941765531	137.49298101469	196.605211313964	136.141760884939	322.549915349967	110.788546173343	570.797155440519	236.477513640608	413.218040650455	247.719984044336	229.072482332223	349.020804884391	466.500814056138	375.820954063977	158.840165050713	269.265003845281	810.470690920623	693.906800101519	422.516254543804	410.944285331395	558.505358239401	196.228227923282	812.27875103417	458.483608685742	347.440417112219	478.20072088568	285.180132342792	651.825350810645	744.840337214214	437.709510613039	797.873824362151	639.849991692949	112.485206644296	476.29622107191	642.945006675513	294.254639133257	236.491261999078	216.311869929497	245.019542570047	348.377925231815	419.636012294911	519.080671233424	720.541493263297	280.619712678044	268.947265637687	400.932925731121	516.805311537659	420.669816663654	483.769948828388	580.694257760596	623.3503357928	233.177267761721	493.646876560467	428.509488949749	1135.76656964576	347.493563760159	319.111322615246	349.040036517346
ENSG00000115488.3	0	0	0	0	0	0	0	0	0	0	0	0	0	1	0	0	0	0	0	0	0	0	0	0	0	0	0	0	0	0	0	0	0	0	0	0	0	0	0	0	0	8	0	0	0	0	0	0	0	0	0	0	0	0	0	0	0	0	0	0	1	0	0	0	0	0	0	0
ENSG00000115504.14	117.922542856603	82.6390920792033	100	159.595777233163	119.615778881711	218.556109789397	104.684874595562	166.897293389829	122.293045994937	78.3190683148591	156.109791729648	80.1876556940467	62.1181338038826	38.4317918131137	128.405371164107	41	151.601349154109	132.258081313828	155.205467697643	125.735097100423	98.1721909396732	156.188852226877	267.724724435199	188.477847582382	98.126582521874	92.5777949142023	241.741243046423	273.104237103147	184.56190207849	150.031727762539	338.498721448812	101.20530164459	339.215140131755	212.5686166709	115.417628949049	265.72448522276	172.594809160762	262.864795904728	289.307930212162	125.098793748459	332.678739899917	236.818562012338	93.9805997321046	171.797581017584	304.818808666952	74	136.350433380617	53.9180376906987	181	162.221228817047	174.134968844944	266.415973817179	298.868427344421	114.701759862632	105.801313150772	197.457167193035	237.203584367446	170.189340011954	210.309928359284	277.622261071886	318.41009839294	85.0416014578672	203.276319992035	156.07828790316	313.543786141659	196.084855134555	113	178.652690254523
ENSG00000115507.10	61	65	98	129	79	131	44	37	121	76	115	8	65	67	112.493870322278	50	80	45	40	35	101	81	73	41	40	56	138	71	47	76	111	70.9088877309929	81	21	89	139	42	191	37.8544525433546	59	104	113	12	76	93.9473668274561	81	16	45	35	19.0273153085289	127	92	47	37	74	79	24	60	38	77	86.7840674620966	46	97	23	203	59	37	46
ENSG00000115514.12	186.910020499959	54	97.6676299498099	106	188.702765869586	191.865973562812	58.9054465622979	154	220	27	124	60.0378804165635	50	48	115	57	266	102	236	53	127	248.927442441003	182	81.5067796040135	57	153	274.736266916019	279.865602412966	315	156	204.912333816227	71	300	407.852424074456	148.893227459438	232.618746668432	180.669395906477	605.266114426321	706.980940958384	128	256	296.988705828274	63	121	167.919002993338	66	178	68	91.250525551647	463	168.428091613368	189.908284743167	492	229	69	174.672599787501	349.918639737546	282.057378796055	173	392	343	150.548440584941	181.544891595771	175.938868297308	344	48	155	174
ENSG00000115520.8	466.722968614465	215.88822142948	399.04130991177	437.182573921209	578.899610178696	628.434217431439	336.422865812835	441.883712779389	718.402037009225	167.319232283552	638.062382314364	134.343719960103	238.17577221306	232.330074224632	385.999656597968	170.790433923053	776.382314068992	449.901495016669	599.791662458888	282.940420543399	528.594943006522	475.507794787953	472.879275496888	292.862117060988	235.115587535072	347.201661203265	871.040750154421	770.133140490653	659.194188057935	485.168164910279	748.920580443998	273.798018408814	840.346878275173	629.94169575054	478.869906396303	777.252419774963	457.084665651633	1100.82657605744	774.517345650014	480.623546925589	954.646973632629	729.166903989972	169.25791996836	335.519164547176	686.227197658795	311.446510036113	336.067921696225	273.644937042717	319.792167123918	522.559990736928	819.778972164954	615.789149016042	1166.16167101732	502.457074018328	282.825418993918	657.245420469549	707.800628287914	675.210256607879	598.542159380958	643.115387995743	865.632143096885	343.274377819761	777.331573134643	397.816133326556	1399.66394681139	372.904623222292	391.072483286701	511.211352418592
ENSG00000115523.16	3337	4315.81326724134	2647	3849	8479	8849	6205	4563	8599.91094369938	2753	3341.47666686996	6346	5673.60298371485	1551	4453	6728	10460	3120	4204	6953	5873	1434	8854	5365	2289	5763	6794.8817885021	9364.96600655721	6288	10894	8282	8747.56913116511	10552	13034	3285	6578	17335	8940.46889678159	16555	6946	12169	9258.16239276468	3927	11108	9119	4677	2572	2705	5960	3221	6396	7590	9103.97876799321	5009	6669	10113	7141	5315	5469	2008	8708.20527178355	4585	10797	5465	17382	16950	6551	11603.1214009439
ENSG00000115524.16	7956.04431426872	4463.09335166339	7550.394870179	7035.5016815268	9806.8369485072	12534.3616225563	4182.31420409958	8217.54479913001	12331.9437995248	2806.95502477838	9430.20900604006	2726.08943970307	2315.65120008835	3120.45618985046	6681.07308379533	2360.52384291581	13857.0723950041	6622.59483896667	10450.8869009181	4961.14516136379	7752.63751883946	7957.56519920109	9375.70974824869	6708.66416149058	3567.49339832502	6895.7726834576	17137.37902255	17522.5044839984	12208.2042667476	11236.6790622781	12772.2819130723	3419.65358702673	17583.1335456557	9922.57514801226	7481.45942712792	13760.0850427692	7087.29158092946	16015.7406852206	16802.7694507632	5771.73398788707	21495.0540808965	11250.217106168	1967.52181651656	7119.50699481429	10923.161157862	3695.74830665302	6769.5043710473	3165.87463771492	6310.65379355713	8578.50440007917	11167.1444701948	14243.2754030448	20995.7443184419	8221.50157372516	4063.84882548661	9124.95003662998	14805.8973712948	11348.329743513	10257.5170205451	16750.8082085932	12064.5128110151	4325.8520599373	10360.1958084363	8210.46917765272	18395.4314375008	5624.46829192917	6656.61022723269	5792.68202192017
ENSG00000115525.18	409.083630360904	262.339989212596	351.76775994278	359.534763016093	705.757826204611	881.520746675156	310.161434585001	677.683318662078	644.526823338305	187.861622509311	362.364966351738	232.190341543358	306.873720175281	120.420126731125	498.546428820535	175.496423778278	616.948648208959	337.190253355166	768.609504394434	332.13611627028	334.316109644308	569.29294505118	537.620484109352	650.302756503095	219.515845593171	447.900156313856	843.874773275125	1032.29444775588	643.709126089206	608.459535728365	882.18936048992	302.236451252544	1317.24154238029	776.37478931224	491.108639828384	809.765182283519	501.086291987625	951.002956486179	1264.16854020887	482.257941415887	1053.81438446657	992.865543764807	294.630122800957	425.767341836496	805.888002015812	222.29164460123	314.835047822387	253.307343494446	531.63841035028	461.145800386808	522.632061339008	636.198900100748	1133.41752442969	527.579213754089	318.101396048496	572.770951744349	1005.69965785397	635.228732563482	879.479586519733	1346.49985344781	983.721129920272	446.746181322479	597.172472882325	705.559203588957	1751.48601073003	488.030978110453	372.309593756539	372.7834687126
ENSG00000115526.11	41	38	40	34	36	52	40	31	56	17	44	23	21	15	51	23	48	35	44	32	45	56	70	77	26	41	85	54	92	61	94	36	98	116	41	61	84	103	90	72	68	63	25	82	105	21	34	21	90	28	66	44	97	57	35	60	101	67	69	185	135	38	58	59	143	41	73	53
ENSG00000115539.14	176.580006692397	84.8472920548133	174.425967600406	180.113340456849	235.165774150063	174.192498571774	169.864404803285	140.589758087897	261.090118009664	66.9709129717181	148.18351492568	89.3788190885094	133.826544555656	62.6783195185723	178.549102668071	99.4590216972569	175.433150998621	175.549420472512	228.971135843958	106.337445097748	151.808165124164	267.404798544348	198.427158238858	193.365301438765	134.595786295414	174.503033646725	288.935118208715	343.828096126755	290.577651742696	206.99248204793	350.491105959203	120.822899883435	319.670683341476	301.729315418599	224.41575460181	345.954355621217	261.702252871766	340.78239515822	424.2735172475	246.166900509385	356.228324257877	308.297251265072	91.4422830741896	188.020747498117	426.215148240076	161.348285062008	150.578354396947	182.127032504322	174.034271263055	280.807746355947	205.803222761674	263.981716847251	297.041847592063	175.213090560302	83.9745972196434	249.809080541657	295.80625595217	233.544442594026	280.407849295307	380.114295825912	367.157388014574	196.829662356995	278.547340752015	162.188754349092	398.570396246807	175.16766206861	181.546272532008	220.520792678929
ENSG00000115540.15	250.543684473376	76.4355031643493	147.086291155414	211.524592110583	213.416158941009	317.70385697472	106.237248645404	223.404474751875	313.232711224118	71.214120149945	265.209724556021	81.195516326887	53.7305741608962	61.086641979024	174.947548153949	74.3265115343283	515.590443370216	163.685029928095	379.753338177977	102.04809712736	229.157675952974	290.80062236505	270.527962207672	148.314382285779	88.5765745493969	181.85757783849	377.968682742621	546.786020979541	396.763709283847	223.527588793506	337.664988503051	75.66533934831	426.808506702761	540.235442243462	222.665919892199	308.594307186995	294.125310564521	710.31282513875	699.114799017613	144.847150528333	515.884093404559	401.789767729697	128.017129009654	213.250026685045	298.131533446212	82.3836766084513	321.53948879376	74.3272056768853	210.266917149727	457.689826091716	310.864268818207	308.272352366975	872.188401379908	297.016200143767	118.306210297139	319.149254778148	520.028046367107	381.990347056627	291.617339916619	561.336837442838	451.514754057575	154.385639044112	346.584282452489	223.859250332078	543.782408998761	172.11354534244	267.197655687964	221.192797563708
ENSG00000115541.11	217	67.5814724583773	136.442498861581	103	149.395487146608	105.442874540347	88	123.028101286723	187	63.8186904185726	133.7887342891	76.956864170392	82	15	222.667930767205	75.3387062345088	212.789375384531	157.224760141657	221.124008297088	81	82.0335682842546	245.930782899568	154	126	77.9615361334534	139.699761699095	265.979751954056	296	314.998089652269	129.607384297555	257.008257039654	92.0075894400496	302.615121269486	434.548275487588	246.890427717201	274.663187959903	219.612851623845	380.94549179229	771.722581956098	223.976831521278	276.750638109228	283.930944699695	136	147.858193541752	270.560170499008	97	115.753331221314	75	178	704.721870849068	153.550420366078	150.753954060268	232.316974605158	205.735320102372	31	195.748591076801	398.409048044489	252.970734219014	238.790846677985	477.371191336281	339.446144377469	172.159022211005	185	139.666811834633	155.296145208462	116.727088159309	120.950746180926	182
ENSG00000115548.17	1638	1042	1595	1718	1571	2698	896	1605	2315	652	1954	410	650	922	1151	574	2045	1693	1605	1380	2023	1375	2233	1492	916	1234	2884	2883	1910	2161	2706	924	3219	1624	1481	2596	1595	3096	2400	1311	4464	2423	332	1448	2666	826	1150	847	1218	1251	2617	2983	3450	1589	1082	1980	2201	2141	2048	2180	2501	874	2405	1400	4384	1290	1368	1628
ENSG00000115556.14	64.5441212090194	39.1240992668172	46.1605881037903	56.0224998059544	88.0967515309035	93.8767508119572	40.5397488365366	69.6320841025057	82.4565317374534	38.5030427125169	74.7077682069989	34.8096291446823	44.5531299406905	33.3786977207775	67.8669274739595	31.3526345359565	65.9643207121809	54.0146495971357	65.8878336108944	38.2375137519586	48.6433488869437	53.3251300232613	76.1170887183074	91.7493977915183	35.5635439996792	51.7867277811036	123.331819129657	95.4604811369256	100.875072743183	55.7438496595248	112.852350655466	46.6337749332684	140.726898421041	69.0918496018887	52.3601848245413	87.3227899923054	71.4527543862325	104.164567554984	120.34182803212	171.184236791642	100.982135022424	124.321071519098	42.2859845151915	94.3954078998779	144.523707833198	61.4719690252615	10	55.7136050923345	94.2292677123935	40.6271495897397	74.2742728352046	67.0284010374268	101.597943014809	61.1792693969328	39.6476641441539	71.6131056005209	89.5312414354383	73.7802652997688	103.473629022892	126.639873414673	142.828373898771	52.4919100464749	117.90371348212	72.3892625555106	151.380447096418	80.1974869017806	52.898003475991	84.9768124657415
ENSG00000115561.16	2024.68975332741	907.093953051814	1406.47986484111	1686.49374780954	2469.7103266386	2755.5352109269	1225.83455074219	1631.15060831297	2685.00369322546	765.814549582453	2326.55603278245	561.383532187704	1216.4646344206	1109.8647555551	1704.0112815016	1014.59055667621	2994.37400857005	1353.17398463915	2008.02675213828	1124.82213019686	1963.74052856628	1840.80745808254	1972.91242967484	1211.31837090862	1005.91347760092	1477.65514074388	3243.53111526548	3235.43470508223	2319.17308801387	2145.73292729809	2346.49595719858	1193.97549297226	2732.75056549851	1927.35957157498	1876.99692079709	2618.68823911846	1729.87506598543	3871.66941172027	2826.64030414502	1892.21120548588	3307.72600460055	2204.08928955427	790.335037021317	1510.90458763661	2355.94571393336	1332.16323191355	1181.64648570594	967.958747278176	1279.28514888293	1817.11155608791	3101.57811602448	2443.55769966744	3256.02785602645	2039.69463192914	1229.19807579305	2321.79281634547	2058.39627607565	2086.20684426815	2278.20040778884	2139.70764921006	2512.20098526595	1168.58573049213	2821.25785318695	1251.26814021837	4662.03799068394	1435.14518383021	1326.93967303097	1789.20752008571
ENSG00000115568.15	334.45565048775	305	321	463	400.124083834273	564.796438480905	311	463.821312766113	480	218	412.37217021505	205	191	134	460.337241136042	169	515.90573100709	324.080495572296	435	322.172506063044	283.225469503492	440.966498152457	588	558.977028598176	217.772567897996	280	819.44741494634	779.149877307854	454	508	962.022432258425	271	992.368305059974	661	324.254501084353	671.015717405999	518.577542890285	775.00869273799	642.756685562774	485	934	750.504511284384	136.843236160589	611.138653278063	913	249	282	234	457	326	492.718264651607	634.375575320868	797.789298314446	352.437463440045	334.26315145898	509.025370755016	554.7534414754	542.561452955213	645.81928853284	679.702982623723	858.585203656748	295	569.103253370069	548.052012091111	1219.69020423012	531	349	467
ENSG00000115590.14	1842	695	1126	982	1980	1238	665	524	2900	877	4702	201	1048	3256	1704	501	1998	784	1287	675	1238	947	968	710	882	615	1820	1335	1162	1289	1944	941	1295	307	1171	1703	711	2933	849	1193	1576	1558	275	750	846	1069	549	492	300	649	12949	1109	1523	1360	897	1320	452	894	972	622	1197	1160	1712	463	1901	838	579	1046
ENSG00000115592.11	9	0	0	1	1	5	6	4	0	3	3	0	1	0	1	2	6	2	2	0	2	3	4	0	0	0	3	0	1	0	1	1	2	0	0	2	0	0	1	0	2	10	0	2	2	0	0	0	0	0	0	0	4	0	2	2	0	5	3	9	6	1	0	0	2	0	0	0
ENSG00000115593.15	0	2	0	0	0	0	0	0	1	0	0	0	0	1	1	0	0	0	0	0	0	0	2	1	0	0	0	0	0	0	0	1	0	0	1	0	0	0	0	0	0	9	0	0	0	0	0	0	0	0	0	0	0	0	0	0	0	0	0	1	6	5	2	0	0	0	0	2
ENSG00000115594.12	678.368650042005	338.705192553944	445.325175959875	410.369059068957	432.294676030908	479.528896804094	314.881214142883	270.443821552178	782.493347873614	194.134374390075	637.288552808073	85.4323905621595	228.093038278132	549.776884870901	430.901646748368	144.392438771098	688.052189142108	327.11488512109	426.543854797476	282.477355173655	739.305259814147	304.383385603196	400.828034135967	295.098910006792	248.708025326205	298.130544781463	785.909756247719	515.011138403715	378.247785275267	625.056446751298	586.967711985164	203.232685352698	681.387232199586	179.64508193859	298.107737446814	719.758361195325	240.239600594726	864.050523179145	298.624025006373	225.097024707574	730.27243678531	572.428775281103	67.1621670434434	454.242791305281	365.489131924492	276.87189399367	140.989041778775	146.195322538717	85.0440934054527	234.995626972776	812.64503979107	495.362287423806	564.656168492543	386.697279635963	253.462566070296	630.324222928993	215.483508824053	350.130171292526	335.352137394044	285.819248059508	477.433592801971	152.108459506088	624.847242594334	201.707539863772	1213.41461079809	215	325.359009908718	277.60792142523
ENSG00000115596.4	12	4	4	5	12	11	5	7	5	4	13	2	8	0	13	3	12	3	14	6	2	24	16	17	2	8	9	15	36	10	18	6	18	9	5	18	6	13	12	16	25	11	3	7	14	23	7	8	4	3	6	9	12	6	7	10	28	7	13	23	30	7	11	10	26	3	4	15
ENSG00000115598.10	3	0	0	0	0	0	2	0	0	0	1	0	2	1	1	0	0	0	0	1	0	0	2	1	1	1	1	0	4	0	1	3	0	0	0	0	0	1	3	2	1	10	0	0	0	0	0	1	0	0	0	7	0	0	0	0	0	1	0	0	4	0	1	0	0	0	0	5
ENSG00000115602.17	55	15	21.0090799786951	34.1486427391461	26	29.0638405273627	23	12.0042593249166	35.1084484164957	8	36	12	2.67300832342449	12.0142478177928	12.030507776786	7.96533774491474	48.0161469076817	35	29	5	19	11	34.020187197434	15	6	7	76.3292253207226	89.0694679987793	49.159477017492	61.505413104268	44.2000436109469	18	17.0164982700685	18	15.2417549263205	75.1005660482596	21	25	9.70642257437259	16.038049940547	51.0701271569458	38.2469954561082	3	50.4968921391574	68	29	13	17	19.0776693993347	88.3590564533889	113.192851417156	49	98	17	24	44.1123037841981	18.8038611540384	52	21	21.0113566534805	65.228168229522	41	23	39	32.0528972585745	31	22	13
ENSG00000115604.10	492	266	276	492	715	577	228	386	623	208	777	214	132	941	386	136	560	353	644	209	628	278	314	270	174	228	917	913	568	835	765	202	545	765	250	845	291	967	633	316	744	601	102	563	565	273	272	144	339	325	2396	565	1009	369	232	509	427	520	471	306	647	297	682	216	802	335	277	274
ENSG00000115607.9	2055	1240	854	2935	1283	1578	878	1296	1935	757	3447	628	944	2008	2534	532	2269	924	2195	505	3592	1084	636	1161	412	879	859	4311	2256	2295	3357	1282	844	1693	691	4685	837	4093	1317	1147	1551	1840	381	1288	2333	430	516	588	1053	893	6430	670	4364	1102	1181	2385	1761	1167	1515	991	2430	1684	2045	474	2554	824	1254	605
ENSG00000115616.3	0	0	0	1	2	2	0	2	0	0	1	0	1	3	0	0	0	1	24	1	2	0	1	2	2	0	0	0	0	1	0	2	3	0	0	1	0	7	4	0	0	3	1	1	0	0	0	0	2	0	1	0	0	0	0	0	2	0	8	1	10	4	1	2	5	0	0	0
ENSG00000115641.19	93.0100862808082	42.018662147631	48.8359990846856	52.9285461403165	74.7278529848833	88.0810859981028	48.7614389809467	32.1493527536711	80.1491150151113	43.5860959932229	46.2714972827214	39.3116840580898	83.193999577697	61.8432790990513	54.3863939222424	66.0976950092497	75.60466143517	33.2198170540811	83.1516580573254	57.933616625962	61.2908903911605	59.540417453057	65.8137068491778	51.222579337139	46.2867059682582	56.6967362761858	152.849690382175	103.570158503441	68.5003167136616	49.960623009758	76.2610781882733	68.8858369176612	50.7702126369759	73.5957220263139	46.2443561947734	91.9821407247764	86.6736474635566	105.926682555047	107.510172555679	114.556079232772	49.7316197691016	160.490851008707	62.4740625080269	50.8016023742915	84.4249670188493	24.8733303207749	20.9945433316239	36.6953941829848	50.1319987006706	74.4050100914429	82.400756883095	147.748455857441	89.9739507326745	67.6516474544698	48.8796348357416	50.3421551279691	51.4039364806728	36.125195785961	112.539705760693	91.1335330045937	154.094914757862	68.52581284225	75.7453621220685	38.4878550807196	130.509033396813	89.3187718617351	47.8320041429401	58.1533756981991
ENSG00000115648.14	9.16380503709515	7.76305547671939	11.0401388455721	7	5.02502616112927	20.4695578646709	5.01320753862683	9.0177523757369	11.3981688362217	1.89187196263926	9.02287373473186	4.06152779978342	11.501541217707	13.4441828167174	17.0665505467195	6.09200085231002	15.2225278789699	7	10.2657877669454	1	10.051234959894	6.24338600877966	8.01577331162603	5.02549031758944	6.64630610940546	11.0557912901819	20.0304334144708	22.1988794946761	16.0865992705903	10.1131813046047	13	16.2002742269668	20.0405627698744	12.0128293925977	6	12.2544201374136	6.02814807098483	29.1366664062188	15.27091689584	5.07806425640915	16.08942192744	53.1068504783419	8	18.187989126964	15.0070925153629	18	7	7.23371483275202	1	4	14.1138868523562	16.5956619187829	18.4869688405679	10.4830410854412	8.02309666918293	11.1997935821086	6.27540402140076	7.02833047965521	12.1253366428071	16.1775599023434	54.0681953970174	16.1210107375849	10.1000552328933	5	23.2153593633323	16.0098551362102	6	19.3758735657188
ENSG00000115649.16	2543.28104565012	1494.15476924414	1887.28247858779	2319.78740960763	3832.07330602284	2794.95982938064	2777.88775741448	2477.86077528367	3540.04100824769	3017.70718031478	2923.36474006657	2233.02188100673	3079.18374509248	1276.5508955735	3165.58368938885	3392.28612123134	2437.37575545355	2275.28595589798	2698.15092619438	3591.19920683579	2250.91527722093	2487.17864999146	2736.80542297546	3272.27943880307	1805.19612012069	2739.47288076454	3598.51560804351	3250.34491770445	2549.68594824144	2604.9511015373	4088.69549745872	3015.50140466151	3397.61666972162	3156.4751260257	2387.51637712313	3629.47374284164	4460.15952212968	3655.51658442171	2908.56506936991	4202.26638417629	3320.86928243641	3405.47600458412	2502.36355542417	3160.94165239807	4335.5422041996	2235.04347859274	1896.14070240508	1690.66885721103	1881.11239406143	1768.89471570286	4378.8779700242	3128.1032105556	2791.2167064206	2229.33508003367	2516.16481388362	2532.6131341373	2192.38963021436	2729.33128601565	6029.03990251457	2959.9759410616	4505.06654332121	2619.97323402885	3672.36266596836	2106.7762792953	10044.3729912741	5652.07673292369	1473.06253720399	2433.46516666273
ENSG00000115652.14	705	403	530	679	598	803	444	546	718	279	483	238	328	225	597	275	594	551	682	406	458	627	710	691	371	299	1186	1226	786	568	1126	431	1219	706	704	908	613	897	945	814	1329	1105	253	596	1393	388	535	410	561	572	770	902	1226	601	384	871	945	762	796	733	1312	604	889	604	1192	603	448	626
ENSG00000115657.14	95.0285963550006	59.7616705200782	100.397198281172	77.8519316929609	54.614777938544	108.201435224653	68.3364236801728	80.632851830231	113.384195330463	60.4437458870748	104.408139518166	52.3126395321227	72.9861234618069	51.2114815833537	87.1839584136741	72.2514308624991	163.935042735513	49.9915592056123	104.749427195319	82.5915948695861	71.7925386672037	115.741604328995	85.0256005016964	165.090696177942	42.5450662535365	33.1094482076736	119.051450320446	110.136306556906	106.07027233202	90.5232159341269	166.029913794846	68.362002992272	125.577197408363	121.67891227348	56.0140855188468	122.195031569597	116.082595899102	128.901286132365	78.6464016589113	97.1628297019953	134.020946959486	152.981508737803	37.6252680034176	102.944726897702	171.448748937349	44.2171110008235	35.7757820067783	27.8907989692961	42.2104548582361	133.095397487735	123.858981504578	57.4850476953068	152.389519199943	101.975832246145	63.2450104837647	106.786736169725	144.789429181532	76.1834616310313	97.871592627843	146.361136555515	194.325637867129	74.1888457096307	81.018822980938	61.8808242712396	273.906584866852	54.9481262352002	54.3687011096613	54.7180202034934
ENSG00000115661.14	555.405881442517	218.135375533412	286.275115731253	315.317729105755	545.987246574804	472.835386645586	319.208359286651	313.467446642815	628.664466296502	144.068456411998	489.730732130128	173.15484384169	290.242942324154	243.652752164721	478.495069592905	289.452158226049	591.938636263275	310.228287896176	461.479244911371	221.090600176254	388.211165831376	458.52050972321	453.536582314681	339.449829222245	218.296974832058	330.211625650716	707.847841293616	597.002572781841	472.237621464083	418.661578207353	619.768331836502	310.465197685007	628.120007057716	504.751691548118	396.429664001988	622.900728293412	454.872432441619	943.329999367044	673.993505931583	508.702357518435	617.782605646099	637.887981806026	260.171570063127	372.219618295711	540.36110953288	270.148003992517	221.229824877129	289.126899559344	259.104278623157	461.371290499899	732.094580360812	452.993597589273	608.636915475723	475.810130712308	273.35611764474	469.619506616721	507.688180206441	504.508362364926	452.479190658177	632.18201642408	671.073424017657	448.334235460091	526.733732671393	329.305920375613	800.007897137144	242.236434022644	221.546741993304	378.807857096036
ENSG00000115665.9	0	2	0	0	0	0	0	0	0	0	0	0	0	3	0	0	0	0	0	0	0	0	0	0	0	0	0	0	0	0	0	0	0	0	2	0	0	0	0	0	0	9.0018501425998	0	0	0	0	0	0	0	0	0	0	0	0	0	0	0	0	0	0	3.00035538380283	6	0	0	0	0	0	6
ENSG00000115677.17	2917.48484932206	2473.10136630199	3307.46584786094	3673	3247.5727296598	4018.81123917643	2533.273936632	3389.77537371382	4072.58295914156	2081.56604824198	4740.67103311872	1585	2585.82625840242	1529.86309972893	3769.25947921864	2645.48488788513	3087.2297838597	2488.98565076995	3125.02989643792	3058.7336350241	3003.164704885	3913.9897416369	4609.99870455476	4120.60790600869	2454.05979325	2451.30932748938	5179.4467685492	4866.11191325372	3825.09684723883	3538.06805721086	6314.01217966999	3250.08211647113	6004.00853432915	3671.1253355078	3038.25578843924	4527.54989760547	4074.18580706015	6113.24599482916	3678.13982693924	5112.72125716799	5832.01306860503	5972.89733296322	1528.29499001647	4399.00535228373	6863.72047717174	3351	2094	2583.44319986261	2933.28851420169	1844	4688.59137121872	4366	4674.20660945318	2958	3237.20367841041	4460.31852838373	2778.44353367625	3202.50016246064	4953.67580301442	3820.96560722987	6315.74637681014	3036.35899684583	5050.23520021842	2947.71691786027	11396.1091202503	4484	2459.34596168948	4287.57405000811
ENSG00000115685.15	737	446	647	809	981	979	642	702.719144190305	1005.99999999867	399.050916696191	912	368	910	330.969006163902	1020	483	1000	628.999999997964	817	598	634	1000.99997500481	935	943	512	607	1196	1268.00000007868	1022	843	1488	607	1424.47558378089	1187	697	1389	851.62951804825	1669.96404995684	1250.07329724555	1499	1392.93986912841	1258.06673101994	501	942	1567.16350892056	867	468	657.999999880639	659	793	1050	984.927199231332	1227	797	531	1053.45838187992	952.999999993367	911	1033.99999674686	1135.97962341245	1589	930	1181	725.687164218091	2098.81708717715	1050	537	917.999999980232
ENSG00000115687.13	868.023345464497	297.799217274759	654.365469922418	896.641941213027	620.444661715544	1013.63702046729	496.595942902883	663.387747543839	864.883829309868	197.64391567619	287.107000992337	394.213299868575	282.47216180976	123.825164680676	427.776313858286	263.006747072332	896.552832354124	763.252394927303	762.319040141874	421.321730861883	417.041272617519	695.697432514576	1186.35743790933	899.487270343738	313.09656899574	371.068567660328	953.205283221683	1758.33739628847	812.201927365297	919.325817406537	1181.63131641791	370.291680853788	1866.45123817738	1267.12961747364	901.074835146724	676.676221394858	735.544938026451	702.571913621944	1455.79154454203	703.437487362786	1647.11723114701	1334.00670325363	247.890668730632	978.357883539539	2014.88528386409	513	595.034914387586	910.014036701019	721.082430843081	914.621861360139	699.067297175309	750.762509877161	1652.61223905878	516.267546438834	330.047853624232	621.756820410073	1266.62688130678	1211.78351236875	903.863038015461	1449.95877221041	1784.80991327638	507.677007634381	980.401570531973	1052.10224819663	1116.42423029063	606.063209259581	525.740441124494	943.056930311557
ENSG00000115694.15	1318.46118481603	530.594017371469	767.885604589661	1042.79240749016	1364.21966503289	1396.41660039546	724.746299122722	1106.15054356079	1421.98017720276	442.507751098715	1102.22740116657	580.760759255773	698.521077984254	269.124925547142	1324.10906288575	488.008417014234	1553.479710988	844.250815045876	1216.81361965004	853.101862101816	738.132541332466	1468.6364595597	1367.73867883525	1277.60328436348	590.926990422241	897.432292649939	1966.01093743306	2001.1727870094	1470.46391030939	1348.74700075561	1985.00687957891	684.295090337915	2553.35954805614	1588.68137696927	1088.01638522579	1660.0883013617	1204.74928052212	2440.97975958655	2423.93658963785	1657.04740942906	1941.98489701144	1885.13591587923	484.643641695168	1527.02721390766	2163.63075831393	797.722430812733	865.933206154747	832.921053243774	881.084081680387	1578.8347296447	1392.23618187307	1546.10551276723	2105.40288816396	1114.72389086414	736.526113307918	1364.83311054054	2120.74955978172	1425.54217677603	1574.62882539782	2615.80502195774	2470.91048937337	946.739194716344	1451.84092852784	1428.88210465017	2907.91797481193	1282.965130108	936.449554811788	1194.97682095592
ENSG00000115705.21	2	6.0127460817352	3.00809184133418	5.03686206421425	14.172560353456	9.08441353435145	8.10063170895684	5.08968313925135	6.04968245383888	3	8.12673974653047	7.09558690382741	6	9.14785946879207	22.2169506741661	7.02424108427298	4.02027172690715	9.18349363774592	10.1807278276746	7.2115849119144	3.00719961345769	11.1450183532884	18.3472481518228	2.04127605793192	4.07591715684198	4	9.33586623308712	16.2124112364122	20.2332615930082	6.21777563778296	8.16532722864814	8.1750346183521	12.0802798089112	19.0515804490949	6	19.0598563392204	13.0187183764568	10.2837474267982	13.2190677793642	1.00495065377556	3.02115679094441	26.3841813440949	7.07769285377656	8.11359792971596	8.10791062032951	3.02909026820837	3	6.66058940598851	8.20972167484219	3.09631635743289	23.3750229691515	2.03076614501596	33.4938877312307	3.05821604237946	2	12.0130930348211	2.06104848338801	4.05505518459213	14.2381154033414	20.1716669084414	50.7601451364193	14.1309741809876	5.22260561487898	4.03431069634622	8.01207358469173	4	1.00267038126896	15.1103837723577
ENSG00000115718.17	42	21	32	29	34	42	23	9	42	9	60	13	34	23	27	19	36	12	30	35	16	25	36	18	19	17	57	23	26	24	45	20	38	13	45	47	29	59	41	54	43	29	3	29	55	30	4	6	8	27	40	28	36	20	23	42	30	20	24	41	47	15	32	20	76	20	7	35
ENSG00000115738.10	1160	524	811	855	1467	1404	686	1043	1904	444	1291.99247129891	584	615	339	976	558	1525	1010	1499	641	711	950	1312	1025	503	747	1469	1743	1266	1446	1663	714	2042	2019	980	1958.99209229151	1631	2427	2275	1098	1409	2394	404	1264	1370	635	566	374	913	1346.9962482403	1745	1766.99727098923	1964	1253	733	1368	1972	1597	1398	901	1557	838	1456	900	2639	1260	650	1093
ENSG00000115750.17	84.2218763858988	39	69.0331528607836	115.032814376202	119	130.187966321964	65.0179648242507	152	120.027576236338	40	117.009583329333	32	39	24.300766012059	98.5461769158199	43	162.05453913762	92.0631991150236	131	80.0283070842936	79.0106109370574	128	134.03572474933	126.184217426038	62.0066367608092	124.043487966177	158	221.476818247118	123	129.909729718088	248.022309774934	41	315.444668554992	211.044912358738	101.036020154887	247	100	283.045237473084	295.013792983966	126.048192071377	168.095070729431	179	51	129	182	75	89	88	80	115.561560847518	136.655008734528	154.240595784079	287	124.650850333504	53.5988084739386	133	182.206766665485	181.009887707459	179.227616520774	208.673027156096	259.941933083732	84	152	147.010392115573	298.467784593928	99	97	101.513019777222
ENSG00000115756.13	1931.60575507546	1061.06704856806	1570.13532258775	1851.40255308048	2438.22129984221	2705.052428202	1538.49605420068	1696.58526661142	2552.22751430672	1222.11386534897	3111.19610990974	735.507683180533	1817.96673186146	1272.49385030874	1681.988248524	1003.49798275489	2107.33897056758	1364.14282148729	1927.83401736194	1456.94583109923	1797.06507455646	1664.77757641374	1722.31166638099	1541.64772086236	1272.28087610598	1290.28730073543	2813.98718278195	2780.24472358469	1774.96958814422	2044.05129005243	2930.24216819269	1464.80751996577	3209.23276881319	1533.22362104216	1583.65433959861	2043.6777918806	1604.0534417511	3766.90216880373	2064.50856122028	2730.32666318677	2929.48263454398	2461.54724476024	611.658948754414	1784.72417063563	2540.74233330381	1282.0740153431	765.659257292208	1258.47599417522	1442.13043762887	1228.89144348145	3390.28689051058	2638.10292610703	2629.79301126292	1656.90642401159	1370.35710424621	1909.49494694182	1445.25677172028	1716.08796109597	2663.90513276339	2020.85170050001	3053.61947386652	1455.64075623713	2673.77442809724	1540.94810515433	4855.08407692505	1819.32534075646	1046.81754597933	1791.74140245066
ENSG00000115758.13	1040	623	977	922	1470	1339	910	1153	1244	1077	1191	1295	658	405	1140	1681	1300	1013	1483	1083	1406	1719	1103	1419	965	992	1999	1796	1828	1290	1790	1201	1976	2831	1120	1834	2264	1669	1728	1432	1854	1650	1079	1403	2185	1148	841	700	1145	988	1520	1746	1624	1229	891	1265	1518	1464	2035	3599	1950	1316	1754	1135	3843	1271	825	1041
ENSG00000115760.14	946	855	980	1465	1258	2295	734	1866	1621	676	1435	470	463	363	1083	453	1714	1170	1530	1054	1072	1330	2114	1628	606	888	2371	2715	1820	1703	2863	798	3386	2044	894	2270	1442	2322	2249	1281	3653	2600.16241248215	338	1694	2786	773	1434	724	1402	862	1749	2629	3549	1095	1149	1734	2064	1618	2110	2670	3058.09861235632	670	2104	1564	4699	1239	1261	1381
ENSG00000115761.16	204	138.936677702078	148	179	210	307.127001186422	155	190	232.910328738281	98	206	95	157.729176074502	62	236	88	276	212	268	154	150	306	253	256	129	157	340	465	288	242.684638542513	383.494848875245	143	485.435349865264	366	262	373	283.677383396774	454	458.819290609867	350	477	322.395356179056	78	260	419.475987286004	222	239	172	242	242	261.86735801128	345	415	209	127	334	381	271	323	442	431.911400794986	227	297	255	547	166.437138728324	229.918663268199	232
ENSG00000115762.16	2116.6874642539	1329.97269468226	1887.33073958614	2509.14353997086	2756.34169770273	3645.96329660548	1768.45410247171	2557.56471304474	3180.22406664486	1448.59137472412	3262.05169213176	701.892821249566	1402.2441569247	977.703277627509	2001.49829093499	1027.6239434365	2747.61496067191	1804.67724307193	2990.56758495724	1747.73359483648	2116.41221265507	2391.03059567841	2546.68811650788	2433.56649142591	1333.4861958289	1586.44697061578	3985.05762284964	4461.04743328813	2685.94108804835	3084.74153542374	4670.72509096883	1457.48633168384	4206.34041852936	2714.69131243407	2050.80993277546	3545.86913141564	2296.3180014757	4591.07317299398	3078.4118617387	2733.93909142002	4299.17848597011	3522.04338506066	833.130875753528	2156.62315767363	4102.89350744786	1860.90641835339	1627.25026413791	1359.26907344099	1871.89430589075	1615.10207578028	3227.15279302411	3349.14865841271	4445.67458648285	2007.06941172483	1890.68549756347	3097.17548586573	2480.66329406262	2418.95061052334	3399.87492482055	2805.74565432749	4333.6588561332	1898.06492689319	3671.66980887127	2117.68863005378	7334.42381433985	1839.34370414175	1936.7710176418	2374.37510130033
ENSG00000115806.13	810	621	653	775	796	1109	628	779	927	415	789	354	454	240	848	386	822	671	891	620	571	940	976	1076	483	519	1229	1502	842	935	1653	564	1579	1279	724	1364	895	1304	1193	1190	1508	1382	352	897	1679	607	495	598	786	725	1036	1208	1455	727	565	1080	1078	1022	1302	1296	1897	686	1081	787	2047	872	619	951
ENSG00000115808.12	628	437	618	845.001424036261	849.258301157942	1214.84658651907	457	856	1021	358.391165999469	933	230.609885153482	299	307.373210424159	569	279.733515466627	1170	676	947	645	839.64725002131	713	879	693	360.622627775641	548	1456.05001673437	1649.02088312438	960	958	1515	406.01516242773	1557.55204201423	858.001382985092	547	1267	716	1249	1178.9569473727	578	1829	1100.46331626284	232	617.9018933944	1200.00125714269	410.001915833322	580.490364386287	298.807314780028	558	468.011558457049	1202.02140803552	1330	2019.99556751707	657	598	1138	1051.65356076556	964	1032	1182.94933792191	1490.48520882333	497	1317	624	2592.93743773232	527.000901973675	662.001515995144	575
ENSG00000115816.15	542.967244444381	206.628259421332	289.021058757884	318.308176035609	343.394563085382	521.817793926239	159.867137967693	366.221944125315	549.513923202254	103.9115901708	345.859619470559	191.364241099216	156.1284157479	58.7275891147709	326.423208062285	101.40642930106	664.583920978829	379.46329734456	711.329350956748	193.056298836013	324.618959844598	535.443068474679	465.533744814233	372.805508682021	199.524800216952	297.200380874798	782.45205028433	1094.61777422077	796.169459582973	453.897223231314	624.374998941602	118.458932774787	995.64551023105	989.176200875249	317.106336788142	711.812151139681	300.74449434963	995.404545904488	1324.05756616322	371.391987131358	1099.74472161094	726.224278542338	189.344241643439	400.873929777134	714.46324121285	242.236618456063	381.762736685481	251.967077967775	343.458591489569	880.310723635359	456.802437886883	497.78307320503	1199.25906060554	495.636429554921	113.321699723954	535.279825687457	1138.43720746051	732.810397465048	601.598228801439	1117.96438132592	752.155467662297	259.834997305945	489.089014915087	489.053537019773	598.883904329671	218.567684514622	392.310659186503	348.180916562028
ENSG00000115825.10	488.827592574437	301.463602168917	439.549439431904	572.457127705488	535.095477165977	872.744357537615	273.449498027411	507.278743044616	684.623134153412	235.651377813845	497.371020706748	198.996730830961	158.155572568409	158.611906192542	381.151297738707	176.198756425192	655.375916541147	499.836110233467	830.433672416004	408.60618647963	447.914209763423	766.235221288293	768.117237558087	585.358496119602	251.004492012718	397.704474738615	854.14193342794	1209.58768572294	840.197213281032	709.233291568999	1080.62345269744	290.781387386346	1403.94456919421	931.479995536835	496.350317032881	960.590569724604	606.266801032909	872.483703058385	1096.40117865389	462.694364393555	1270.13070808861	1029.93339221803	245.288900238854	541.136941974511	1093.73700750925	309.105071739442	458.984692384696	298	440.954778707398	568	726.331557289433	882.237901771441	1584.9534352377	543.086242537493	356.197618721008	746.366091055151	1006.99983602829	817.107280469193	920.187824070058	1710.46746683995	1287.98800230866	375.100759580542	857.223367312689	603.879514314787	1761.48190202489	487.01522436416	474	533.034030038057
ENSG00000115827.14	222	118.743574971686	157.129454076391	234	229.693627965542	411	94.0079046157416	300	306	100.731851560636	180.195072602783	132	65.0226632374387	47.8516020134036	219	63	338.443506169563	253	426.190828199715	160	146	270.022262145219	275.725607350893	271	96	192	460.012463460562	531.193762059046	338.02319593886	402.006366621302	487.074550269882	105.109978015568	653.009094459265	470.069567018276	235.387364928788	438.03842697222	284.023581186242	405.000685934727	501.125090223842	221.232781464326	540	438.954708995563	67.4643138997847	259	505.005526444575	157	199	90.019460018737	310.021239953552	290.02686182404	257.003267929314	444	784.026979088133	248.180857111134	139	282.046762079243	549.044681538081	392.04399921184	448.002286126109	713.003502030618	619.543408042115	177.130396473837	382.005919356685	266.009199872748	748	157.000568620378	244	191
ENSG00000115828.17	3498	1327	2756	3526	4203	4618	2042	1233	5092	1364	5135	419	2097	2482	3000	1268	4871	1950	3340	1570	4287	3427	2138	2056	1499	1598	4971	4359	1659	2630	4435	1779	2343	1155	2346	4132	1199	5417	1960	2444	3457	3722	431	1235	2438	1489	762	957	825	1192	5892	3261	4430	2257	1923	2558	1255	2325	2355	1883	3026	1501	5156	976	5844	1637	1259	1591
ENSG00000115839.17	758.240146623091	455.606865010524	630.683794462871	880.793249724358	657.875973489056	1413.73125517337	490.470611108862	922.905786760795	1055.54385065864	372.763250642562	848.360069803842	217.056641567491	352.099055968803	264.735523862403	547.966753788107	289.545922237216	951.444306983142	645.306241271376	861.279077079318	515.461332784443	694.047838428107	963.406042542824	924.114458317346	846.726806251396	469.947850851428	514.212470233285	1206.31768304234	1395.87196904096	962.124801130774	847.506753155158	1713.22865710071	487.207261525666	1674.11305647427	853.736078903903	722.45484740607	1299.06983635164	700.454079005417	1153.43784530846	833.0884348715	1031.12670735509	1698.49979669625	1362.73290491103	212.58057596431	746.596602439774	1620.46120122606	618.08789815387	780.583809846584	506.768783668493	670.08441762209	483.576554856124	967.688410234493	1270.03333246484	1417.93371253511	649.083837211279	534.451977546611	1043.89744685549	939.506415044499	933.022811480115	1183.61943935346	1480.85184965835	1702.96327731224	610.950934895855	1091.60395795819	757.151062332802	1941.34664037128	513.215465316138	607.8650073845	850.774492030982
ENSG00000115840.14	210	123	211	220	265	330	146	263	315	122	220	115	96	58	222	106	272	208	328	142	155	271	303	270	141	169	401	443	307	293	484	134	449	446	200	425	327	423	591	263	428	457	77	263	404	166	187	106	280	257	275	470	561	218	108	362	440	296	369	535	476	164	315	280	580	240	224	208
ENSG00000115841.20	73	27.0062139094475	40	62.1808146572996	65.0162760872445	55.0010736723416	36	53	77.0076227112664	18.0063509289659	44	30	16.0061119354386	34	47.0130761489844	17	77.0336835396367	42	74.0077675901472	31.0108092290025	40	87.0182734751321	67.0212652182297	28.0059910548377	20.0109576996195	40.0368237153088	128	85.0041431536468	59	40	75	25	120	107.006366676249	43.0472744622091	68.0109055373926	61.5438641279785	129.009864268248	150.054081168347	57	86.0050557614325	66.0308502078519	19.0161670573949	36	67	39	29	16	35.022849699949	68	52.0133500946013	81	183.028171485679	42.0012829124761	21.1505707250319	71	106	59.0429890578867	59.063710821889	115.101510099823	89	19.0014472737263	76.0034260513388	56.0046552153213	135.01266573186	53.053758050447	63.0075295795756	34
ENSG00000115844.11	0	0	0	1	2	0	0	0	0	0	0	2	0	1	0	0	0	0	0	1	0	0	4	1	0	1	0	0	5	0	1	2	0	0	0	0	0	1	0	0	0	11	0	0	0	0	0	2	6	0	0	0	0	0	0	0	0	2	1	1	21	1	3	0	4	0	0	3
ENSG00000115850.10	3	1	1	0	0	0	1	0	3	0	1	1	1	7	3	0	1	1	1	0	0	0	2	2	2	1	3	3	1	0	3	2	3	0	0	4	0	0	7	0	3	14	0	0	1	0	7	0	0	2	0	0	1	0	0	2	0	5	1	2	12	3	2	0	0	0	0	1
ENSG00000115866.11	694.9398100849	310.944097509199	406.924282676435	572.520994046584	610	859.87779201527	360	533	777.849929890321	234	465	231	320.817041590996	152.312658165971	570.829490262897	273	805.973670680069	605.846520171308	918.972043788307	416	595.879725077952	777.854146825767	848.767446236973	614.962341715724	412	454.906359167117	990.786786256609	1181.48698096794	905.452031817234	672.931018023806	1405.96920495579	289.563533351781	1260.84159129204	1174.96526664748	660	1113.78686694229	682	1021.73670898807	1328.6319365698	724.768640808093	1334.47043917318	885.720336232561	293.792011356766	459.865552903074	1183.91341023637	544	570	528	550.76516494665	759	993.641292069079	953.649567467606	1294.04903115588	749.951431255007	265	875.90275805014	1138.90253091822	929.788399785886	906.915762705952	1589.71973277586	1663.96461821395	478.544285808162	797.95488573543	576	1530.83106751534	543.509146501187	578	733.547314784214
ENSG00000115875.19	1525	785	1028	1134	2046	1860	1026	1480	1906	498	1190	739	546	271	1653	590	2438	1179	2371	1021	1091	1864	1867	1517	699	1342	2775	3194	2411	2091	2491	633	3709	3091	1480	2565	1800	3499	5044	1499	3516	2429	732	1623	2586	868	1574	912	1273	2755	1533	2217	3783	1673	620	1885	3764	2118	2524	4201	2796	1150	1682	2093	3486	1204	1393	1209
ENSG00000115884.11	2	5	7	3	4	3	3	4	5	0	3	5	0	3	15	0	2	7	3	2	6	5	15	2	6	0	0	8	5	4	2	4	6	19	0	18	6	5	18	7	10	25	0	14	4	2	0	0	8	34	25	22	15	6	0	0	5	1	7	1	39	11	14	4	19	11	0	7
ENSG00000115896.16	71	34	70	151	95	199	52	114	99	54	107	22	22	125	57	27	105	78	139	55	99	99	123	85	69	120	175	176	72	139	152	53	333	190	71	199	98	127	208	80	380	135.190084283108	44	72	224	85	71	41	114	92	282.674409297949	161	250	121	70	147	154	108	135	103	209	43	105	163	583	58	57	94
ENSG00000115902.11	118.600203877088	125.842595020214	127.338292197716	155.371564848912	183.106653363561	356.861408702426	143.285317317281	211.25122161484	167.468668917848	56	127.610292100292	89.9128021020814	138.943330344797	32.2806348070356	143.87875394855	55.1472604613401	180.229692520514	133.098814350987	168.558535938575	150.739840479575	116.475905684537	204.681180199291	212.923841144032	246.349690882662	68.020430767155	97.0458230399639	277.432035525988	342.561915725033	226.459669165441	176.342388560472	403.41554705415	154.26986884166	419.670043861132	226.099074938226	104	206.105907875968	163.057945343039	313.725135070534	216.022719107517	267.483068632125	392.487200602359	434.687694391564	78.7539474703486	219.012796810816	366.141431452104	156.101434381116	93.9962052401636	143	186.122586401198	125.127962271071	187.607773381278	270.535427885746	267.364589810029	151.942005035696	165.209473585952	240.405961259417	211.243974464061	158.206214366497	291.267292740234	284.002617842382	626.646474223939	170.621936918928	255.19984317864	188.160505360923	639.857572396334	241.160552811223	156.037905057825	252.008595623224
ENSG00000115904.12	546	403	580	821	773	1080	442	911	797	338	670	269	186	194	573	257	898	683	949	523	633	757	869	720	340	476	1173	1433	797	936	1432	309	1684	974	529	1215	656	1146	1248	699	1643	1141	170	750	1478	362	596	364	739	595	949	1408	2063	581	500	887	1200	985	1098	1580	1434	374	1136	771	2324	748	778	605
ENSG00000115919.15	280.764180788154	263.177580549412	255.405866351998	286.352204370251	579.37913777684	438.833589554112	315.383902680755	376.678702080107	459.269522381155	193.134019914212	732.0925412888	151.829223244744	276.425089040749	204.138890417688	332.977722398279	226.76273494985	532.138886211034	181.498350421161	653.192786711044	191.483919773403	270.864909790959	619.992688795722	495.777559559383	303.330522229104	206.865551147921	321.263816343606	991.223404483222	756.216019301983	568.497085467539	516.253786845537	629.4189250574	278.163763857353	699.435015586721	553.21168600871	312.374074528103	383.592497776606	340.079458993397	1459.32896421529	767.468123272234	369.057172594504	614.033910049262	1048.89620409661	235.366205120643	396.593050674932	516.590836447683	354.986605211016	383.865829788068	151.092640170769	248.274060293918	303.835037418647	308.137259879818	558.743394000041	678.4786118345	304.499772526076	134.452156706557	446.100449449344	533.552128565247	311.243634894888	505.623102566898	743.910415782548	909.679277730514	633.063133148464	430.61978782034	378.778821550674	913.257834215139	270.565191592404	414.736298259528	414.746300581295
ENSG00000115934.11	0	0	0	0	0	0	2.35100299896164	0	1.0031410465233	0	0	0	1.0665353978383	1.03536974178963	0	0	1.03667091246607	0	0	0	0	1.00243967312978	2.14367246869977	2.01306468245387	0	0	4.0336348700604	0	1.02994593634058	1.46119534233615	0	2.0336587691351	0	2.02391701684444	0	0	0	0	0	0	0	2.11394704690579	0	2.01649135807691	1.05736466918636	0	0	0	0	1.07955012962507	1.01026126163407	0	0	0	0	1.06187458856663	2.0692040291177	3.18476136593182	0	1.00105682194011	6.04994328893197	2	1.02910512959158	0	1.04355257153692	0	0	0
ENSG00000115935.17	9138.96366100012	6497	9742.92508251526	11670.9178824437	11136.6459238162	19970.7035792073	7996.56460668374	11900.9120136481	14294.7432849244	5747.35787809429	15208.9497241322	2596.98146131571	4628.05140534976	5414.90079153083	7595.63870168393	4201.9524319457	12530.5870280446	9053.98070184245	10510.2433780619	7854.92306526337	12257.8998018111	9125.01415925767	11582.6832095504	9806.07100201766	6170.83614933312	6432.97953236505	16507.3278999963	16098.1816266155	11440.0563316354	11976.2003340454	18129.9534574074	6733.96381578346	17982.8557781163	8542	8493	14129.8296059788	9207.98200058235	19018.8711241986	10787.5511600465	9563.79084065645	21678.3908635225	15666.2453027474	2511.85666711705	10750.6688895074	15954.7441423167	6099	6269	5162	7997.88423931229	5576.67350295953	17332.2736118183	14564.7865591797	17993.4669204885	7854.17605045531	8313.78264586854	13177.8253410225	10254.5580707796	12170.0845948379	12259.7165540973	11618.6366089666	15164.0318214857	6335.12308484413	17954.9493608185	7420.86793157585	31466.2623621062	8514	7504.84444094908	9186.22139219071
ENSG00000115942.9	498.965260108174	291.289442921098	402.413396187652	419.838980288815	519.716095992441	763.600771175205	350.835825136152	484.10889593547	616.901782684468	196.359196125985	447.864726990331	170.123214304409	234.224736112682	205.660486566661	506.450651671851	166.198826072325	737.376854454807	367.673845539536	607.328884077914	317.432297332243	370.206822113421	464.258710258521	557.556166480645	477.369553184083	233.658695703575	383.767991499834	859.423890901931	840.251294032907	653.624876438326	613.42204852219	806.827589844983	246.804597410302	1004.09848246136	652.252007300601	436.695228109042	806.06058149198	462.259625514862	778.700189936155	1041.95374721818	500.41051457494	1168.23844128567	818.238947044492	191.720159700776	454.938569853881	845.225940540467	295.586387591204	380.618764637929	165.043025676487	426	494.872445675554	623.864879071871	822.935638463914	1058.61910055964	406.138224079034	276.912301232925	615.127239502602	884.864544069171	609.531429276264	736.77774176467	1058.38277800908	1045.7609714046	377.103989156513	683.671077514998	594.510541024131	1138.55300717457	350.134136862909	394.685718009224	459.29219901896
ENSG00000115944.15	920	309.857600039696	516	638.384204891124	799	722.053419801276	398	552	1077.32785731416	246	558	262.043708099647	463	219.541536008904	667	419	970	544	1180.2263018319	320	530.630585220413	1020	780.1494105711	473.643317447029	380	587	1279	1346	988	734	1137	364.683590200456	1113.81739810025	1516	811	1138	843	1572.72808454412	2145.31928974303	885	1106	1068.48010821405	439	586.760576494545	1142	502	566	529	428	1453	881	806	1615	879	371.373470916746	874	1272	1024.58067649857	1107	1418.30556149514	1519.90675280475	727	782	775	1561	495	536	764
ENSG00000115946.8	157.711110819785	111.795724666834	98.3935123406571	183.362020070724	175.977789574608	175.181520195363	105.085711566422	158.63710578705	213.487367937668	81.0833191632558	132.105900233227	59.9535150049484	104.893278191572	77.5897864774292	179.17761253415	71.62335021999	146.264530461062	109.351448151951	194.377249687038	98.6853243956054	135.131467145634	191.986964341074	192.930789116608	169.958015051858	84.6686218930388	101.94993121649	262.164143508358	290.194571574106	209.287808428725	177.862276781643	272.660483315782	110.001152366184	291.688078046342	251.401721065909	150.444813113378	261.599111458909	205.518500818505	306.246896793573	338.168792761715	258.076721109899	294.329512042856	364.57369716169	83.999330006637	144.877116521952	317.44623258891	124.168644590294	133.300330194243	77.6993491709447	138.03390288771	174.843091451047	229.812930771371	240.55892974445	352.572067759127	144.224985646864	97.9221293119692	212.539549998179	256.51670670096	210.597178132884	278.068223356582	362.688919272201	373.323838567783	172.992512972118	198.10180084586	153.856263155585	339.801803350572	194.259552131223	106.007768693978	208.993918841765
ENSG00000115947.13	887.424795213082	522.211962806223	585.157688198954	653.497265505213	834.720605020328	1122.6159262742	455.637498407388	683.265243199485	1107.22256773921	231.869638613595	774.441988870885	285.930318628588	477.547484149124	565.718909075232	739.088006397731	352.416142871684	1082.28873200689	641.00629035233	936.330237500712	419.008556015006	595.668784957163	859.355138663092	964.897906391119	656.617484866326	398.613317384604	588.231985012433	1379.38243226505	1437.16714344938	1120.4321439205	844.499320890551	1175.94656296095	584.429587432066	1271.20529596173	995.214126268824	710.844538155763	1200.81322637934	658.340460383302	1509.62006160169	1617.85810226548	882.34667528321	1334.83590587363	2157.76894956434	393.343078410778	708.676162629601	1110.07580655523	436.190779535164	535.265490447411	341.395929149085	512.244121410455	1012.62886551136	1091.65569869526	1024.04830625058	1590.92973303907	766.451247680059	438.860020902308	744.262960679975	1226.25924992715	903.645259826974	929.129462191989	1634.7649485537	2175.16198986553	790.184101565661	849.442947764008	787.249446454588	1731.51855721066	482.596797568293	645.570886058179	910.652512353767
ENSG00000115956.10	7044	4215	6563	8125	9783	14992	6489	7651	11398	3802	10954	2310	4420	4580	6393	3460	10254	6517	9123	5823	8448	10655	8453	8204	4391	5506	10308	10695	7762	8249	12915	5597	11976	6821	6240	11427	6750	16087	7906	7281	13053	11611	1860	6120	10195	4779	3965	4125	4948	3700	11457	9378	11234	6636	5488	8881	7376	8779	9468	7615	10757	5507	13403	5438	22960	6293	5033	6766
ENSG00000115963.13	0	3.01996161066692	0	0	0	0	0	0	4	0	1	2	3	11	0	0	1	2	0	0	1	0	5	0	0	0	0	0	1	0	0	1	1	0	1	1	0	0	0	2	3.00217464158557	16	2	0	1	0	0	0	0	0	0	3	1	0	0	2	1	1	0	2	22	0	0	0	0	0	0	3
ENSG00000115966.17	509	263	488	605	590	1025	288	757	748	214	653	203	122	112	359	199	923	562	940	373	515	670	653	450	252	480	953.735611739624	1289	749	776	1103	236	1259	900	499	927	620	1046	1043	344	1365	935	192	499	911	277	559	194	556	670	678	1025	1820	596	324	781	1122	911	845	1288	1126.65568018657	317	838	555	1653	389	531	502
ENSG00000115970.18	505.789571226375	331.64375990296	365.601642551432	461.816059209698	501.826804929075	663.952888697618	295.295943718937	489.792683237616	607.852635118291	238.207704007944	540.147717601589	242.699019788567	400.067551046996	182.581314669507	512.184450667086	226.53109644348	610.028073663622	392.037804554148	483.616253545394	376.826911173703	358.881497312173	561.184989402863	684.746079908253	642.035857902149	303.4416556852	335.83581536139	910.024135605992	866.35674459472	652.256261861363	566.533240502724	936.741592355374	382.933547933685	997.335076391626	751.967198638874	418.976285304562	756.191135038715	502.707378673023	864.277271660676	791.011470777838	846.405652298471	1059.24969841596	973.348025606717	216.407021201773	536.522863758883	1131.43955590808	382.787475682906	382.094587970626	269.020081306354	420.340802388962	371.216126212022	607.081656399102	720.279414938505	964.703429179348	440.061903334758	389.668182169823	731.41176697361	663.63105151611	589.644659533657	645.222540025373	957.197906337193	1235.82781499119	364.740736932266	794.846178600803	515.869945668474	1237.28079146639	641.034016419481	421.13637122562	597.561452332645
ENSG00000115977.19	1428.8941829262	1024.82570459229	1170.73375321018	1405.05531549798	1457.21871724514	2364.65978512244	1118.66229611857	1735.7218206342	1922.68316480337	856.450393652142	1294.06280084226	769.962861859829	1205.51112587125	630.988058494969	2080.78829877859	678.803392009233	1818.821739791	1394.19084207428	1681.67107187114	1170.42345657633	1061.38156717532	1185.12572260903	2018.47327309862	2208.08214980007	936.725987755797	1105.14116886691	2795.31651294997	3116.03595359984	1955.74643866622	1677.26612863907	3433.36637195566	1185.03091394352	3528.10315521068	1938.26012600188	1103.53030869628	2533.08269197624	1733.58506597875	2187.01201295331	3010.69062932226	2536.198065387	4106.32784735075	2958.41210556286	1098.70288056282	1891.27211258234	3188.70596222859	1268.16461204955	1300.88248898447	1199.23873187844	1666.96474988159	1455.54159195623	1926.51843456428	2624.77125270472	3510.36418802192	1456.47055536197	1114.05108079212	1971.90713072671	2877.78294170557	1886.00232463348	2259.93955625327	1520.91161376302	4274.37423947106	1375.98725444665	1943.52063175901	1677.97375881609	4472.02050633093	1692.74407925491	1247.37064942929	1742.72118892952
ENSG00000115993.13	827	503.134977454589	642.904279917246	675	826	1142.62150789173	422	928.613200038798	929.546153085712	350	726	442.999999920355	282	153	766	1078	933	814.999996911594	1091	738	749	854	998.935647981303	887	424	619	1252	1498	964	970.364477746401	1523.00341346331	565.522409324498	1653	1212	704	1274.99999999619	1288	1113	1456	719	1403	1161	313	855	1443.9999657982	470	672.216190889478	411.688226847753	808	808.542108587504	1162.37984163486	1177	1624	776	554.669796875095	924.99010480516	1325	1159	1843.85026422938	1085	1798	672	1067.66376166216	773	2291	1130	563	704.719567162194
ENSG00000115998.7	190	130	200	234	250	307	175	234	302	155	259	127	124	83	262	115	358	224	253	196	163	265	335	247	155	167	471	443	325	295	436	167	527.088244970466	355	207	357	241	417	324	325	485	361	80	273.599178899692	536	222	209	191	226	194	301	370	460	247	181	300	335	311	335	507.129385104341	513	201	370	337	595	278	144	256
ENSG00000116001.16	1078	501	931	962	1352	2083	564	1371	1525	363	992	458	247	277	998	347	1819	935	1924	692	908	1497	1265	951	474	998	2199	2629	1787	1458	1816	438	2856.91175502953	1827	1063	1901	1164	2241	3109	739	2873	1767	317	1013.40082110031	1644	438	1030	322	1074	1896	1242	2003	3415	1250	661	1332	2743	1819	1817	4777.87061489566	2062	648	1450	1515	3039	1062	1103	799
ENSG00000116005.12	326.562591433102	186.10363026481	217.843086483729	359.103715036945	313.402103402046	511.59063093333	185.33793838018	368.560876978405	349.514485633019	165.088085784229	326.726544016415	113.833185313117	171.592246365486	99.2353339013211	301.057987728847	145.40194171561	340.952694420688	284.734568768092	361.059241144292	260.812988533112	240.286620792584	358.519027002543	472.194971092639	456.945055362301	196.185921257287	210.080302265128	564.892544505518	710.948943522232	436.191443059254	357.326952599192	691.869447743687	190.890846614597	732.85516082943	553.072379311525	238.532457908881	463.740721827782	408.418048350409	517.175457389953	527.099954906649	504.730157351514	756.620649320527	650.384641036128	182.323294049131	345.07150301554	751.743308512099	247.438136523959	233.041517410139	276.460396396601	325.323373089008	256.556986394903	408.491689197291	522.397780720016	688.234388565339	302.789055282392	245.177884118978	433.468873504483	525.298167724027	398.449116997857	528.899368353158	510.155034283216	925.953332511947	216.246428269184	465.063671725931	367.988219454744	953.162078406987	408.313632124293	286.14868725366	413.302588264571
ENSG00000116014.10	46	9	30	31	19	33	17	12	44	9	56	6	44	16	28	6	26	13	29	20	34	14	12	15	22	23	48	41	37	14	42	5	37	7	40	28	29	48	25	55	37	23	8	16	21	14	5	54	6	18	62	35	55	13	5	15	15	26	20	6	55	30	32	12	45	8	17	25
ENSG00000116016.14	103	47	103	124	85	156	56	85	111	27	138	21	22	43	36	26	76	80	88	76	70	77	80	57	27	30	112	143	82	96	111	68	95	31	65	88	37	118	35	72	184	127	11	67	157	47	32	45	79	38	171	159	170	34	81	120	39	72	76	63	132	40	159	57	156	66	59	63
ENSG00000116017.11	1849.02240477141	1091.18560444959	1690.37630530238	2502.24919269215	2441.24358450357	2550.25671150546	1782.50712722805	1520.1073783829	2965.13184682775	1311.2147455967	3103.69979844818	417.048320967104	1825.29593031073	1781.37750486197	2024.892630393	902.787360807844	2737.12206691945	1254.08874219783	1718.86441164281	1417.56768853506	2107.23775965938	2195.27075627378	1933.75847738107	1810.67797413897	1143.52364053053	1498.1540826093	3665.82552308364	2715.31585953211	1600.95334483823	2287.16574752055	3198.11451412898	1521.93420096979	2784.7206886158	1266.54166311311	1702.39535810115	2640.74789972931	1287.85840899031	3441.90576920703	1572.10372558936	2533.40614949745	2957.69768044389	2933.79689834099	483.490228432982	2164.06682628752	2994.05755559262	1822.46713370299	885.972268031646	1260.29387124171	1001.55531195506	783.952905241266	2882.07301327585	2570.46920898652	2955.98104843525	1409.90147965745	1625.24214275247	2084.49126410832	1305.22039015422	1464.74227523576	1900.88671147071	1939.94454521338	2726.65942542904	1471.99405545804	3334.95573354147	1374.34863353847	7216.82036814791	1865.92601732407	1199.35491711443	1908.88774458746
ENSG00000116030.16	986	439.74439187648	589	779.019699597725	1222.62089791835	1011.52626188892	734.254077828855	633.863039785951	1251.59482554093	376.832358651612	1035.00116779406	320.993687920619	554.555904573604	392.290941527302	880.886028386791	528.738446030907	1431.90497344593	778.282073248919	1181	492.538141551169	823.332653165577	1055.66487846996	844.003796872235	667	563.105565855138	741.008413818853	1631.63278880783	1547.40038281503	1306.00106986852	911	1479.25624599123	457.940739424009	1602.56514253092	1530.81131658734	784.598608828198	1349.37057673017	1000	2249.00191035224	2241	1078.5837700635	1557.97058269713	1144.93769682711	448.019460506927	688	1457	716	650	509	643	1331	1226.7662846731	1129.47935347181	1497.23906374944	978	407	975.463701946869	1377.36571175465	1196	1130.55280938957	1610.52381195753	1690.28063219442	827.005282399611	1298	805	2110.9991429908	525	871.207196995435	911.084601653204
ENSG00000116031.9	0	2	0	5	0	3	1	5	5	0	1	0	0	0	9	2	0	3	3	2	0	0	6	10	0	6	3	4	0	0	4	1	9	1	3	6	3	4	6	8	4	13	11	8	3	5	0	0	0	4	0	7	7	0	1	6	13	4	9	2	6	0	4	11	7	15	0	0
ENSG00000116032.5	28	17	14	37	47	57	24	20	42	4	44	16	20	21	26	11	69	27	21	35	23	13	50	37	36	35	77	59	45	57	60	23	66	48	22	48	29	60	67	55	86	66	0	67	42	7	6	18	27	30	42	58	84	49	45	48	43	31	19	38	73	23	44	69	129	41	14	40
ENSG00000116035.4	0	2	0	0	0	0	0	0	0	0	0	0	0	0	1	0	0	0	0	0	0	0	0	1	0	0	1	0	0	1	0	1	3	0	0	1	0	0	0	0	0	0	0	0	0	0	0	0	0	0	0	0	0	0	0	2	0	0	0	0	1	0	0	0	0	0	0	0
ENSG00000116039.13	2	2	0	0	0	3	1	0	1	0	1	0	1	1	2	0	0	0	0	0	0	0	0	0	0	0	0	0	1	0	1	1	1	9	0	0	0	0	0	0	0	6	4	0	0	0	0	1	1	0	1	0	0	0	1	2	3	0	1	0	2	0	0	0	0	4	0	4
ENSG00000116044.16	1829.57214543517	1040.00000000154	1759.76389457844	1801.08023110497	2079.7189530651	2673.45699474617	1191.57903350203	1567.68525834827	2506.34711292744	705.527798592391	2706.10842241192	434.07435284228	942.728295266356	897.32268136164	1235.98463915699	618.205510231904	2541.94212253619	1654.27868920496	2111.47304784089	1405.52964934519	2013.70049596931	1963.2189308241	2028.18688497711	1363.59488233809	977.98016538879	1095.91158026045	2852.69276630488	2916.15186585369	1769.75806706566	1900.98490419925	3143.51137088136	972.183706191504	2708.73123557006	1559.45446825158	1407.45564576818	2638.09727954824	1442.47436793453	3380.07041687582	2203.06002489234	1634.09690749902	3068.70128800562	2484.29807591936	430.805890175718	1320.07833224816	2404.33414048685	1101.71546211284	1013.23291910103	944	1116.52532520999	1233.19184803485	3469.79260023683	2464.57966289777	3249.82283323321	1478.2121054149	980.542676840715	1988.02313824563	1642.44350772012	2107.47090489725	2305.00628519498	1926.77966255316	2668.89071943492	1135.74927597856	2890.43624513257	1187.12168969685	3932.01794678092	1420.60844816708	1372.99420361649	1509.30895002732
ENSG00000116062.15	627.807711840253	332.505818521843	503.416808517131	517.571662364237	537.475811666045	899.132932023154	465.390203043143	615.937499688641	845.935896362873	228.770374549578	699.96972778922	216.395001849101	301.095833921967	263.84473613497	510.420292831019	238.288965045748	792.145707622444	509.462209647227	640.891347889554	420.905879686937	485.617230519262	681.257829326536	751.127018699179	782.54384575669	360.377171441686	434.057735070018	1051.56141963888	1097.05857888643	676.035664016247	611.394614339723	1194.27362922663	357.613584751395	1387.31760506967	1001.64815624719	520.044843895554	1144.09311286141	593.97675442993	1064.63279203707	1006.83630666207	720.158296351867	1558.45962363426	1260.4504423831	222.353120035103	703.654406452555	1036.4282060496	466.130843522295	540.892441667475	346.736772152415	585.404769524111	553.497085777677	868.250652668885	922.831940677821	1329.20194220838	557.299515170203	320.377001004256	822.650184713907	1013.27961756147	752.674077106934	923.138587261046	1099.55562315246	1364.49010364863	430.167795700773	848.182399061383	617.543770999086	1530.35805514562	650.841097947851	460.87856118943	733.592052321546
ENSG00000116095.11	430.066155873439	298.32131635261	317.824469485951	447.263677246858	690.135329221013	911.937074678662	429.007431333724	593.137223495907	749.112061874646	566.625594789047	709.562688810952	403.346785555556	311.154317879318	233.681566042093	630.198082090574	412.226213565935	690.62212130904	518.761457167366	678.064230106146	470.201347625946	497.616697473121	622.169398848568	619.382990310458	484.87114372945	475.464834472693	623.096855211972	1021.33709882166	1026.74786637527	771.27428212777	636.032795733745	1017.66885733987	571.642591967411	892.076816303295	893.760436354347	578.933385347397	965.845163188709	707.262516246485	753.32535325821	943.905869986866	559.181410242848	926.094484954919	857.0280499281	434.336811660097	476.965143696286	754.963587041231	501.976867058343	466.259266194558	286.264659972182	414.877265087356	529.306842129622	790.864323023663	768.891694441195	1156.6255226455	717.461146148025	540.805277553669	739.920143597061	826.110979149105	781.453760678692	886.520261392248	1021.02275369695	1103.83875592896	467.728955937795	699.172322186322	503.943351832562	2688.35236674917	702.003759930204	396.81214552679	545.047801548209
ENSG00000116096.6	28	6	16	12	54	25	17	15	30	10	43	7	15	6	22	19	31	18	36	21	25	30	39	37	13	13	34	54	7	17	47	22	23	14	7	24	18	74	40	55	38	36	16	13	69	32	21	14	16	26	37	21	39	10	11	27	29	21	40	13	58	18	11	15	73	12	22	24
ENSG00000116106.12	105.0277438629	59	77	165	134	150	66	111	145	48	85	63	62.6861861861862	46.5384850747652	120	42	180	168	158	83	142	117.089614458972	206.671186352969	97.139181808579	43	74.1101513712412	335	393	208	188.184669020933	311	68	382.51503908869	293	115	251	123	123	252.84640359098	203	303	231.376792582705	69	192	424	55	160	70	120	140	166	299	341.217310956774	95	108	108	169	205	231.194679751836	348.694859868609	507.145967021371	73	201	184	296	96	148	198.054922058927
ENSG00000116117.18	1	5	10	5	2	4	1	2	7	6	1	5	2	8	9	7	0	8	5	3	1	7	11	7	8	11	14	6	0	0	11	0	8	20	0	4	9	2	3	8	26	25	5	6	11	25	0	3	1	4	3	14	8	8	7	14	9	2	4	8	13	3	9	5	35	7	3	10
ENSG00000116120.11	364.108802935505	214.424224264348	283.698354074362	294.126432047867	271.21055712692	460.225124812217	211.448295787578	309.761101271069	390.626262776066	133.473493468906	236.50208590052	155.219152639639	254.834825218994	94.3470105531837	415.273362092978	152.077230626743	381.494788678347	257.147672389693	360.75628155654	216.88966344653	254.040787564678	417.618735015681	401.6987340116	430.918846876404	209.495291607095	194.269423570401	598.687123654237	594.864471351185	470.76874475622	336.868724280308	664.350565037237	207.072833154563	731.66863906002	478.602976868296	340.055080157623	620.439913934276	400.83503697245	513.513412018822	623.25829793373	479.402774259116	700.593681658976	507.514468513947	180.548685989996	318.420043334743	693.725761613068	289.515013093003	264.167065360859	263.302062396361	257.099725559924	380.36520729969	393.614818616562	439.828028697988	475.991947437446	313.902313536962	222.275242368632	398.44839572912	535.479988119487	425.225910237719	446.406532948048	765.359263924513	762.233335894886	314.162936935613	381.415824043462	330.982988146769	781.557321029052	382.257343944556	253.423201608449	336.015616272379
ENSG00000116127.18	150.465962841061	124.009724366936	136.871242313505	199.068546490825	144.912058398037	296.706902696765	106.017164868935	279.876222328902	188.092190301156	86	150.746966752996	85.0079910568275	69.5751678796931	63.0220942042281	144.77517463787	90	156.936508462467	156.001738115793	173.530524067126	134.052616559097	126.036261978209	198.443671531875	324.725220278611	328.971570621596	84.0207105515583	108	303.039759877075	362.77587319742	260.746070035419	266.832711098173	353.103882407103	117.678605184537	472.864275415753	343.448255999924	146.027636002589	292.20441486568	209.792889387347	273.939385266502	367.911736345376	229.823028376772	496.013342068793	362.159570261238	64.2185263290046	371.35565425651	451.113663786006	112.499326689187	144	166.710830364436	196.633446863097	139.010247478794	221.429495348449	369.563150620322	422.975661051373	158.686991383425	163.652028965305	263.814252578365	307.400984583007	203.568326962565	268.503725077766	406.364801368858	497.896156642749	182.247556348725	240.203525750792	232.549105405706	506.684862572763	187.05422452499	196.537875555814	219.192610636614
ENSG00000116128.11	202	157	199	203	220	331	134	214	242	95	170	79	84	102	153	77	203	173	141	123	124	258	276	371	124	102	269	348	226	181	474	113	382	251	179	316	154	228	234	254	563	342	62	193	401	121	125	153	188	132	315	228	368	158	139	205	299	181	236	572	473	130	232	162	504	135	100	180
ENSG00000116132.12	0	5	0	1	1	0	1	1	0	0	0	0	2	6	0	0	0	0	0	0	1	0	3	0	1	0	0	2	1	0	0	2	2	0	0	0	0	0	2	4	0	45	10	0	5	2	3	0	0	0	0	0	0	0	0	0	0	0	2	3	14	1	0	0	6	0	0	5
ENSG00000116133.13	144	73.0038618432477	114.231279188422	82	186.845515735114	171.158281174799	124.442281530807	142	200.227853314933	73	117	93	125	52.9773016350987	136.698580976658	102.534369959489	108.736583943769	115.295077479783	253.199464557314	121.03889289388	62	58.6495811694506	218	237.904953366688	58	146	148.095941729903	229	123.000000018982	131.666381791424	338.170153238461	122.173311796034	320.554956315983	162.40152120062	109	165.089077504924	300.02577649761	206	279.076958936243	244	219.704503364357	372.339695585659	104.154282747908	129.59653218549	190.798918335079	123	48	83	92.0251210112246	99.4203130373947	261.080018283028	121.303139868935	202	125.404800671655	123	164	219.447666171193	181.882048525519	339.967593610762	97.1247469323472	355.572814861553	58.748687360969	131.774262485985	147	713	208	88.3605612485342	189.196094242338
ENSG00000116138.13	323.461338017571	219.550965768787	280.679639457369	319.484195201238	315.700313541237	636.706215326146	213.868106379065	383.321973851532	456.956898274663	155.072886283211	263.537194105105	115.488965951398	142.152074639826	111.650085137122	343.682801614262	110.221687757016	497.510836175263	313.341815788403	463.674691375092	234.300866582641	252.513248793523	437.836788356188	426.421011035814	426.04052817786	215.586599741877	243.802574782769	658.362034200535	797.744688094735	406.290410096579	381.909732944066	754.219384569924	193.355934587384	815.322491736923	579.40552005556	326.054791317199	604.267369307111	391.803481676719	525.574440176277	659.540667622558	363.547531329744	922.089746273832	646.40569784321	116.355744704193	392.251826904935	811.938348244613	195.58798132629	350.605946636059	206.112504527155	406.903884798526	381.656818868365	421.811211404767	631.789483424956	778.824440098803	378.633848952468	245.841077862952	415.862696216938	669.404309409416	461.097577526388	537.138446786812	1258.62735491493	806.158902502585	252.218187555102	495.105202876484	487.273495949941	949.948747963121	260.184875312069	292.285951165744	324.077251855316
ENSG00000116141.15	0	3	0	2	0	1	1	0	0	0	0	1	0	4	0	0	1	7	0	1	1	2	8	0	2	0	1	0	4	3	0	0	4	1	0	6	0	0	3	0	1	20	0	1	5	0	0	0	4	0	2	17	0	1	0	0	0	1	0	1	18	1	0	1	8	5	0	8
ENSG00000116147.17	9.16623861728517	19.0034887899509	3.0015329423778	11.02017475703	14.0752329173876	15.0471897060577	7.15967772943541	11.0425710463044	4.17005749846436	5.00399214753253	3.09894053126403	5.0483111137097	17.0920815305143	39.3429088424527	15.0285695409576	2.02193035639712	17.0120275644134	6.00499414889243	4.00048968671826	2.00240569006143	4.03952436520552	31.0866175898746	25.2551872905161	4.01128754516794	8.01352072741599	16.0281806569917	19.9479537613735	17.0246542501385	16.4125401225015	7.04329098431814	6.0049716671493	23.0670002061427	18.3659076597617	11.0000205899953	2.00497330437342	20.0078188494866	4.01751566209803	10.1897015647198	6.16113907618804	23.3806520430583	25.0290377410847	101.964879700304	18.7293935208456	11.0829757649161	31.010113395782	8.01273283363125	10.1773150908464	13.4294808454334	11.0055653081303	13.1316088654083	14.046454092155	14.1012274235396	19.0061246425949	8.00643109980106	4.01563552686904	5.04048010751305	10.0287160324326	13.0365852904759	12.0184759263976	165.319472206122	105.708708738634	41.4162961942864	10.3406372006942	7.13275004081626	35.0214353714923	9.06845758398432	12.0000311496959	28.800933040103
ENSG00000116151.14	40.2142432220868	44.8953804079536	58.3661028032878	48.4092606366043	78.151916072685	137.162261587856	45.2796398401276	69.1135849646382	74.7079253535837	23.0133829924318	52.7127542240625	26.7952331576886	56.7942348557184	30.5384693583895	65.6375469364835	11.006405635829	93.5170473135316	47.7273586268295	54.6896964122875	44.0093357485231	36.1382157899904	65.2936363624311	96.2364104335971	58.2297531142035	28.0415451795061	45.5272405414359	128.925061349847	160.522119700601	144.965502718265	67.0455415442176	94.8965635088679	49.5589776364913	185.522411483945	89.1493792138991	52.9898986767246	94.2276624542717	37.5120957620247	117.603574160677	161.676466033267	112.48692574157	201.052136846318	169.975370297978	37.2887584240011	70.9948396815771	120.979346965206	47.4802282814095	43.832247623778	20.3064681451281	48.0489119704962	53.2608670524787	86.1232289079845	100.420834288785	106.347087037043	67.8687334560393	31.8668371336766	69.8454491717409	101.476710674468	57.0619238020721	99.8449217375009	134.479135376684	135.840458784293	76.5276878401058	81.9760984488249	95.2431123580311	174.935658661075	73.7377949396264	57.6147607297706	76.1681710495449
ENSG00000116157.6	136	63	78	74	70	105	36	93	141	39	81	58	40	20	171	37	176	60	88	38	72	174	105	124	80	60	218	155	126	83	169	54	189	204	93	248	90	198	242	80	229	189	61	103	209	51	69	74	89	244	119	145	232	150	52	145	223	143	124	357	255	107	181	106	129	122	83	113
ENSG00000116161.18	784.87516382324	272.634255542867	410.06797402466	605.135298699798	654.413243948974	854.651046116891	389.150847509651	494.723830461832	814.166055897476	227.093266102675	615.16568313155	213	304.678656063145	179.341010784017	689.763768130232	252.263987680617	1008.17522835366	606.988224708508	805.119210071568	381.330438502618	441.477799847252	739.89273529238	751.944070169852	580.168206370842	360.411777478104	522.267655966096	1171.48751584995	1344.56720674307	861.96572002426	651.135785043299	1013.59360916651	309.94973721685	1199.9887064888	1050.10384203446	699.539650387905	1118.84965951342	572.773425787994	1411.22176462646	1540.72237356073	781.409589893455	1488.89870587287	1119.96268559386	284.095471793851	524.02298462657	1171.40395391559	476	519	444	488	1116.65599704894	792.34928433845	806.651511652487	1455.56581731245	650.986197041357	295.974528139854	840.599351982578	1191.39072802027	896.807002016428	831.043559928955	1305.04602639491	1330.58636394852	536.595018556795	956.197104844527	618.332759306975	1579.08566408869	443.272362805235	525.971876531111	714
ENSG00000116171.18	749	415	524.609602568607	769.567202222829	1125.78875891311	768.068998292964	653	726.246273923673	1037.83737079078	351.726602007608	971.715014312636	323	526	193.417134763074	882.262159623349	520.774309432948	1074.2307973747	749.274011735719	1306.92220700503	573.452476101312	683.423579784303	1164.80451042248	995.900913912288	1039.55850368602	438.076238173085	685.749589006408	1417	1498.60740195472	1061	825.175834300622	1703.00637860141	530.752157726282	1798.9166008459	1706	847.266137782294	1368.66929677263	1315.09839054562	2113.75176495597	2000.07691790491	1008.02789270057	1481.8557806758	1241	388.056274584104	553.509902203072	1706.99022370474	798	709.888069556618	427	654	1058.19398892804	938.863842254362	1114.2316904406	1463.13934689148	890.260005511382	417.099318834551	1295.09418972427	1785.17019533876	1220.78609097249	1322.30482949222	1736.29782143667	1409.56139935728	685.16282137616	1178.27579620508	748.719109610356	1925.18679407657	675.835993553203	738	985.548414483138
ENSG00000116176.6	0	0	0	2	3	0	0	0	0	0	0	0	0	0	0	0	0	0	0	0	1	0	1	0	0	0	6	0	0	0	0	1	0	0	0	0	0	0	1	0	0	0	0	0	2	0	0	0	0	0	0	4	0	0	0	0	0	0	0	0	3	0	0	0	3	0	3	0
ENSG00000116183.11	0	2	0	0	1	6	2	0	1	0	0	2	1	18	0	0	2	2	3	1	2	2	8	0	1	0	0	0	0	3	1	4	0	0	0	0	0	0	0	2	4	17	6	0	0	0	0	0	0	0	7	4	1	0	1	3	0	0	0	3	31	8	1	0	4	0	0	18
ENSG00000116191.17	542.043783883134	243.838833363737	342.956532317145	665.1540967363	510.013595381493	901.097927671687	276.716416171407	601.013434806774	645.014548525621	232.025706676388	479.006179078815	236.064339760447	157.793301659495	153.933519877461	335.108556133305	125.910891913859	1395.87992162407	680.141735926634	839.128303975986	414.012060427992	603	2077.39049490484	786.982476853231	552.907033671782	359.312102046695	615.554644863338	1225.76984142476	1064.81235436842	1686.15019181632	941.083205112155	1048.92999013935	233	1927.86684406606	1267.26473780634	439	960.449327947865	474.848109482539	934.392165998963	1561.63176815983	584.51693251354	1593.95584877783	972.130707188759	224.392245417543	711.15498587987	1774.5196454058	338	911.103066806721	353	615.093294760002	978.073307262952	925.082657238444	1205.12591708584	1726.12075674868	733.947790692511	390.474979351415	579.02163728069	1711.65653948317	1036.90703726633	1308.15965304395	10070.9657603964	2142.25348246275	601.420487610951	1319.87671825726	1275.44427246099	2233.11495410689	808.418965483935	699.967804525008	522.010569027929
ENSG00000116194.13	5	3	2	1	0	0	3	2	0	0	3	0	0	11	1	0	4	3	7	2	1	3	6	4	0	1	9	5	5	8	0	3	8	7	3	0	2	7	1	1	13	5	5	9	2	4	7	0	0	3	1	5	9	0	0	4	12	3	10	45	18	3	2	1	17	4	1	2
ENSG00000116198.13	379.014597811268	248.449454019122	380.131904739622	419.966723996762	479.637847353506	656.110715555497	387.226232265147	589.867388020254	526.287344355792	272.688026171442	456.026160049754	191.021316571533	289.125352377743	174.870595140485	518.654549210963	275.640619036058	477.886017307896	383.158309693139	708.006135748368	402.406603770039	286.725649820572	474.31887350569	596.9963843157	587.382757843413	220.38831904623	334.99333600313	990.392395301197	937.483338869504	635.744867128138	560.889005468397	983.16561501109	313.84102665985	1251.36387346699	601.046586325678	403.758113666836	844.888745822892	577.647534365446	755.431644192425	790.398975957655	575.864457261229	1210.67482509965	795.9802132835	212.064472634808	527.552788306356	845.483754686164	356.396404789147	440.381548502074	279.900663564303	554.208051988748	385.716949130228	634.77886947986	926.814808066113	969.06446055207	337.449374892671	431.307371726516	538.260482206186	822.040228928093	602.254120020523	882.903721959371	1033.80400783071	1090.5795562532	343.765259432514	597.418962998469	562.800147015237	1556.16947925649	557.68793896465	405.42235661375	436.031586608751
ENSG00000116199.12	408.514195786185	247.797729082204	314.397159556435	358.342307095001	484.569287075921	680.815270000719	337.262746489786	508.607092162285	516.199949105614	310.014192122612	461.880620049565	213.0785070354	218.674313924773	136.750565558519	378.423173081035	292.918105380562	569.134956017853	455.611775574966	646.051073270038	338.515311117142	353.953844446756	446.870047092362	585.948487160545	505.852395028267	193.333829528997	363.131723511533	763.369562619377	1028.69302907785	684.673613681075	665.461578800882	843.890999984532	262.200891372589	1028.30716304512	808.239010652936	466.801571858556	662.070853245279	515.923862060941	757.120931980305	948.146313980715	412.55894668182	892.672281156123	757.952509839819	238.298782085739	524.202456577695	847.281793176257	352.476038858432	344.322449843255	346.826048755589	505.330886460047	470.922843286993	473.526293430662	778.428039743325	1064.68394751904	351.157385135047	346.146211491086	568.354622846673	690.834380586973	544.149378209591	982.885331500763	925.891382179126	1044.92954896416	327.880483728198	603.015761366859	547.81882615521	1612.05070416438	581.248692606311	401.895997153791	441.775428064035
ENSG00000116205.14	515.444896379546	345.879714677584	434.040846159736	436.255596622148	667.382465669478	822.963276334968	411.758539669712	473.358073308678	772.29923705279	211.176615658303	624.860628222591	215.663955536782	279.763579673541	300.772448945213	656.672408877912	189.820763246183	745.129133761009	395.135650576279	602.944981653065	334.254248445204	393.597801736805	617.161992423087	585.373055737679	517.340968482349	268.90715692654	515.021625673116	1145.36629178372	1039.74114800747	698.038332576247	678.776820766911	896.553178222286	308.882454930344	1087.16392959736	664.153665918244	447.042666420694	1002.00915316199	507.227055012293	991.37410874401	1009.82925979688	591.440109806244	1212.90791173868	1027.96426546479	310.940171529439	594.533599204405	955.512451404209	370.380044977215	409.928852779309	276.587575179819	435.096897753312	433.278291367321	709.761764174591	888.838387800044	1198.27928968388	486.657826499765	335.862571129917	708.553689956541	789.675689042992	652.334222577532	726.306662499802	955.525114612435	996.462704834251	471.189855776857	826.24602885648	656.954156685307	1457.98927149779	441.81176368936	451.457926642959	536.814485408628
ENSG00000116209.12	2828.12129549381	1048.9094077571	1902.83312820269	1984.11336978633	3404.67613915503	2422.4379598013	1670.19821544029	1730.46006247692	3504.23360161634	938.083294708472	3237.61667026909	741.546351238414	1618.31443837789	1423.3417416313	2328.25869481272	1257.4826238192	3582.21110825673	2014.97340342512	3049.92052557359	1257.63294726564	2191.77677130101	2436.48715479489	2329.05090100938	1720.46575217156	1359.94405110298	2183.46526266717	4044.92736166125	4484.70419902722	3285.74487545603	2801.04219066466	3677.44219839384	1368.96158576604	3781.50932611416	3028.93435748106	2704.01042634724	3119.50535625133	2572.00667170083	6397.48871617354	4735.44337573817	2603.28799286917	3835.59183734016	3253.88267267546	1001.22437969634	1778.59118268282	3058.15386430175	1927.70682373137	1673.01416749555	1337.08898060685	1644.14420234841	2882.89858654245	3578.64508539433	2829.89878930411	4810.3688237942	2440.44779404317	1128.30131458294	2782.98894813899	3076.79275308461	2957.77404802157	3001.16100049734	2884.65061277954	3513.19371108174	2141.23892217741	3400.97372366957	1796.66324178257	4919.08266277565	1777.8446193996	1872.00528458793	2462.4504887958
ENSG00000116212.15	124	80	101	135	161	142	101	101	149	59	115	47	90	88	108	49	158	105	117	97	99	157	146	122	59	83	185	203	149	168	248	89	222	133	169	198	113	233	192	201	163	195	58	115	195	100	91	67	82	108	184	182	165	99	98	144	151	135	152	222	241	118	181	105	296	100	81	123
ENSG00000116213.16	622.236064191275	286.909018937711	455.987207529681	560.386633732858	767.829468915868	670.084493399899	465.710386252065	500.6143121799	952.00097300455	254.211011532877	779.115016163136	214.257345329693	434.261041153858	338.782139311161	592.801740341817	278.858857094611	805.814766193047	462.48028445792	649.783702735455	490.429171814854	482.843748590781	627.550612113071	710.555308615398	655.707395852445	302.920001667715	440.013438101341	1088.9081508884	774.033035194434	653.622257490813	756.550295505381	985.686632062242	352.469579591393	994.851285896592	742.678888209709	503.524134269389	944.35749104876	544.103002818409	1073.94968785595	1004.8919851556	798.337209988367	1093.77827456407	1071.10060937367	215.192383096233	702.550592700089	876.161585439046	385.00008871828	415.118966060407	406	470.966809366719	523.174276902259	958.558230793478	918.128044685411	986.665076206179	538.064314222833	439.604563290743	733.61190477201	921.45415368464	643.226297019998	683.382619894394	976.971491011224	1163.22656742657	429.379148441586	852.458425607796	600.46354989094	1641.6357562465	678.45384725444	456.941572966096	601.519728337855
ENSG00000116218.12	0	1	0	0	6	0	0	0	0	0	0	0	0	0	0	0	0	0	0	0	0	0	0	0	0	0	0	0	0	0	0	1	0	0	0	0	0	0	0	0	0	5	0	1	0	0	0	0	0	0	0	0	0	0	0	0	0	0	0	0	0	0	0	0	0	0	0	2
ENSG00000116221.15	403	224	319	383	452	488	360	365	523	220	344	210	363	95	550	242	381	324	405	279	294	557	506.833583606192	489	253	235	568	633	458	429	786	306	705.777198645388	589	401	649	475	801.349694693844	694	779	711.019959059268	749.276245503344	298	488	853	345	258	317	344	461	524	483	633	405	260	528	530	434	600	741	950.324695391927	527	524	418	826	482	261	457
ENSG00000116237.16	441.172527995792	300.056522075133	394.340511370643	495.374114296637	568.027131971442	695.8564504126	372.105738443019	438.046830762785	561.483668202907	327.105370013361	550.875693030478	234.824040625803	342.502795427677	161.04359400852	578.111057100875	303.648044481768	530.80215758479	419.150820874924	547.773204160185	385.437037767274	374.822801973058	528.476951052573	632.758590801956	665.257391412504	367.046201684595	395.585526757786	850.722446996346	820.716180356208	580.926660661046	644.687762127847	963.658638543874	359.164282646647	828.464971046592	886.830606950414	335.872369741329	831.989137332734	712.945233929115	1005.34910478841	930.821805276134	733.825891155916	921.695725899802	1027.47431292591	278.378738502526	578.774985538964	1061.63343169859	337.723172766212	336.019599478621	349.911478445889	446.105950169213	484.468762741923	601.95731319078	714.537804907672	905.669916012791	458.501249452941	423.619435574979	670.315508435651	749.111709469162	562.67083630496	679.584933924044	719.600264423059	1229.84223053513	447.38632926112	677.892733394357	399.458237659276	1585.03113815944	469.873680320924	413.459179579817	660.693069240458
ENSG00000116251.11	3290.68471401052	1248.2508305029	1686.62114229948	2656.1799184767	2237.0063886992	2726.64431846591	1954.36477904774	1709.34235314267	3121.03072465811	1175.31523941026	1964.3977319888	1304.3869963474	1776.82032894368	744.662790951315	3518.01763451553	1391.34448192172	2647.76882305236	2517.49011164009	3318.73041276337	1532.63961193419	1706.93845135309	3163.54806719472	2829.81883367825	2861.25925427445	1755.96942463596	1687.27184685431	4707.34617788719	4823.81902343991	3475.77277621709	2706.28570724732	4502.82042983019	1630.87819819918	5022.41961483436	5246.39470646569	3203.26011613802	5530.21878639489	3174.07953856858	4558.71385782731	6527.34229418056	3559.53735166929	5008.52275360217	3704.17512724008	1656.68263422479	2145.08068815407	6466.39682714949	2126.95519978876	2311.35088318975	1978.79919663856	2499.49599202814	5322.40052407101	3577.88127661562	3929.988386085	3884.99950283605	3022.40716694569	1290.26410994811	3126.6694592213	4722.27137039226	3742.81356975361	3660.61078128811	5501.35871176278	5902.74575427175	2098.54536553305	3277.74766494309	2370.50947194272	4932.69357964262	2292.16461618588	1704.7906735481	3013.99520792495
ENSG00000116254.18	8.00010974656975	7	6.00039023006214	11.0000041406181	3	9	3	4.00250054476457	30.0011503363948	7	3.00019915590048	1	6	13	3.00437864341268	4	4.00134873055666	3	15	11.0057177925441	0	4	28	6	4	7	19.0007590977772	13	6.19942872611108	12	3.00218243005707	6.00008143626518	3	10	7.00191019353695	6	9	7	9.00595720301972	4	2.00017587441566	57.1159356002284	3	18	25	0	0	0	9	9.00085665952088	5	31	6.00009646830595	5.00035587261746	5	7	5.00023739074435	2.00001978484815	6	7.00063317724953	40.0095568875578	8.00018401798355	7.00023004740327	11.1183447450453	22.0040050734952	5	7	10
ENSG00000116260.17	2034.27688424369	958.662274536779	1041.44629574259	2752.58069087941	1889.93438655846	2103.46021343369	1394.10235311845	1188.30312824503	2076.38519735355	999.738080013998	2078.66837666038	477.19261028337	1592.73127117827	1275.34028716405	1696.72034562707	793.132343697861	1616.87142696269	801.511014058392	1631.33417379034	1279.96763865609	1920.3285395494	1973.33019077309	1615.18083880543	1736.29419470777	917.696718641399	845.911800313214	3112.78139593762	2617.18194515894	1654.95521479077	1530.2868987231	3310.03753547008	1195.28907291552	2882.01614191358	1222.67835673306	1089.26154550967	1727.37094011503	1225.46766496346	2580.34933127593	1373.56450232588	2187.31917144947	2266.00219755733	2184.90350771725	567.129643630925	1495.24210198848	3208.65930495753	1860.80780192352	805.61419676743	1203.61631330355	815.387826876212	820.410060648524	2961.96379027311	2051.49167021224	2114.6125195656	1248.04480254545	1320.32012339544	1955.70059508187	1245.94974937993	1076.14555815724	1865.76023954033	1544.86750136251	2996.67569660526	1614.09114453321	2225.24746158837	1273.33945220778	3678.21713899053	2044.18034874109	1269.07702354278	1483.25931988514
ENSG00000116266.11	1212.59188858043	666.942709401038	1060.87382734932	1318.47916521354	1865.06557014339	2032.0764679992	735.759799091669	1237.07035465109	2132.25360561343	454.864809090415	1523.75629229596	342.839377512523	560.523973409586	588.952172198599	918.173354799287	409.450515530793	2022.96524333207	1286.78264045572	1937.03833657102	740.380882205471	1585.41371251271	1255.39042484911	1217.4895342784	890.529900638879	690.804351923139	1201.0617031116	2490.49334312211	2468.11125860774	1731.93859924832	1645.01295543165	2028.71087330038	609.101658476473	2498.92781263889	1482.472770469	1215.37015552949	1951.36701438931	1135.34186922168	2547.7579940645	2460.57484150261	853.703854730401	2839.26536847957	1679.98689036439	401.014366632847	942.119943162697	1650.00080675317	746.461127969515	1052.22472174816	498.901085152114	830.057901837461	1079.74822085595	2079.48188198651	2014.23216462334	2902.78966437218	1333.45548109465	643.594461245003	1520.64579820012	1914.15542930175	1713.19064955744	1710.90513166926	1741.65472573823	1822.12332482934	918.182683642543	1826.54250304563	943.868189237874	3178.70123920288	973.785261899511	1060.45500078044	1053.36863412939
ENSG00000116273.6	269	118	222	315	250	335	151	219	344	139	323	84	124	131	211	116	258	274	247	213	266	246	284	310	183	155	415	427	309	377	510	204	478	271	185	447	283	356	342	298	526	374	64	307	536	277	185	179	259	154	352	408	417	216	172	272	313	301	282	383	596	194	426	240	962	202	196	269
ENSG00000116285.13	8	7	10	14	9	14	6	24	13	1	7	9	5	6	6	7	18	14	26	5	16	11	17	29	7	5	32	23	11	29	19	11	35	28	9	22	19	23	11	14	47	30	4	9	17	17	12	0	19	4	13	34	15	19	13	18	37	15	27	15	31	10	5	8	30	6	14	8.27245914567085
ENSG00000116288.13	1642	614	965.077613311537	1179.01114832215	2061.19397393033	1283.55686689837	1439.49315033611	991.021736560462	1810.29828402808	779.038389552577	1564.61270809219	624.219557261486	1360.60308833003	538.212561835869	1682.7697927729	936.206780484748	1689	1050.31118067192	1652.14553750292	908.05482123858	1087.15630003475	1833	1388.34559700629	1258.26307869098	853.996190301031	1213.12573660664	2466.59883218026	2367.20964788728	1914.72066545438	1459.36800480047	2339.32125926098	1052.79070299357	2496.64157444667	2481	1432.40611087848	2034.56547450195	1628.18393907632	3414.78264172225	3246.99337296316	2429.11964202314	2196.45727736409	2092.46792740119	927.332141525367	1257.4041826122	2347.43700540133	1305.71860908671	1178	1137.28993884795	1151	2211	1745.91173311869	1713.80621051354	1761.08528919205	1497.38554258197	639.905507253343	1753.51226021456	1914.84143494811	1518	1854.28503100879	2050.24375187058	2362.84560166927	1741.17467829876	1901.18222115988	1027.18035206032	2591.01805525227	1589.09464221998	1053.52113676172	1656.12459320832
ENSG00000116299.17	2604.20720817064	1747.40436718739	1879.68429448719	1448.45352110386	1619.97322706578	607.119904437885	1151.61915209686	1637.20360101448	2494.28388675388	604.881543249877	2782.45975330914	431.882139408035	731.027977497032	1728.04825336071	2281.68177621622	1126.79908499219	189.527608646924	1382.35455033323	1866.63195193316	1347.4262205274	1534.60162238223	786.94635059739	1533.29050631652	533.803261975058	1258.93271534487	751.141634237906	4244.09847294273	1604.69299535489	1954.91590288675	1762.19678664955	2457.65626043886	1612.59299351224	3155.60138918229	796.360024634237	1302.36944608997	1965.4731589888	1701.88880411776	2143.25513818374	1233.985528258	923.74636194025	1117.71556983006	2357.55973925137	257.337295155452	1700.14846562128	1735.19493019032	2954.00088569197	569.698326182942	887.561918270852	1260.19313083108	715.756604905082	4238.69763283071	2939.44156597357	1343.9512107522	1190.44422262011	1664.10491470448	2372.92321491728	285.93675969372	1403.65503968534	2298.05110420269	635.480336659555	2451.66067003981	1665.21192005802	341.279111897751	1303.79946911502	3479.35704717101	1736.90473597022	784.789789442965	1500.44998327125
ENSG00000116329.11	43.5114038328054	33.7800119728358	21.9496534969153	32.9068115914569	37.2430813307055	55.7006450472207	40.5523902105338	23.435941630135	38.6617140797998	29.2314926028498	36.282969895278	16.7834167970817	63.1253960786742	90.9431957193179	47.214669799064	16.2221668031483	50.1053508833262	22.3066651763094	29.0199560066708	24.9853036393229	31.266978788784	28.3954085559333	82.3644266114545	31.7025819640939	22.4557981408314	29.1894394810649	72.8634243680238	74.8027456025295	51.2717755155553	40.4676562324576	35.4293585723999	58.3206997523629	57.9713356985385	31.3090058462475	24.2080547498358	70.2868575087902	28.6618649665187	40.1931778658718	51.282742830373	78.4696002420098	49.9155501263118	244.409101391997	63.3509696267544	35.4961696441443	56.0205219516949	27.793757821357	24.1657688632174	16.5303651267878	45.5942454057917	50.1999501881885	60.1719683285191	48.9219211027384	78.8697693209428	31.1044551962088	15.0861011036642	29.1813250363342	28.5121497682524	34.7581441385784	44.9104579426009	45.4959299814384	168.761899845108	87.8743394667227	43.5541336531962	20.9858137119677	120.511195667907	57.0154275463415	15.8993987353664	61.032282291191
ENSG00000116337.18	5041.29059514023	3294.44095141334	4246.65201326748	5581.11733391727	5254.01660549174	4408.81985516084	3667.16850380369	4141.077721465	7723.18217808588	2492.07569653023	10118.840486984	1050.68143711819	4365.15609616634	3246.8621176088	3712.23555353627	2497.50702099867	5806.78794444797	3955.66993872018	3500.19285185074	3995.13724774858	4096.40007108442	3784.62370305084	6519.58086134832	3849.38155727688	2742.73514071274	4264.24822850636	10479.3948900261	7619.0669132167	6184.2043076325	7099.56682692165	7037.58356356247	3874.90086082485	8406.71868384112	2305.40063586314	5063.18279401246	4684.96728237655	4523.47673768367	13510.6533981835	5196.54418792309	7794.23661311938	9960.84031665232	6582.30539599913	1229	5964.51899411067	8411.64456768229	5076.71959722439	3524.38522109891	3272.03592710475	3365.43487010141	2786.1403299858	7612.85547191423	7816.56799083099	7451.58882998722	3085.23711127633	4469.47359426767	6505.55424522339	3858.07022219132	4689.46685622958	5108.06224996961	3711.6229261375	6376.71366948398	4033.83447230187	7296.52386805317	4061.82411588218	16736.0794844024	4610.86946484982	3748.63112900039	6276.43187257122
ENSG00000116350.17	2390.50122859138	1531.91985269682	1923.81033175276	2578.08567654668	2595.9409887369	3252.6030073135	1913.92609525984	2306.61899598747	3045.01445480192	1410.80879094384	3114.33981434967	833.554564416066	1579.09338894285	1109.22756221895	2255.76430779592	1129.27513574879	2596.87695959858	2030.1931188408	2304.44067410323	2005.06921677889	1955.49200420861	2402.93925829861	2807.89721083348	2928.06108805682	1396.13691204195	1663.24905138727	3926.19791238742	3918.91132317815	2463.52306479505	2724.31006747299	4737.33525828791	1709.02174588146	4651.49558611916	2439.43672388143	2127.20399992135	3409.8865046746	2242.19789893924	3918.69928576464	3215.97995945561	3717.87043760286	4541.63349197869	3774.09498002962	950.051428891724	3119.62291553311	4651.5104942048	2291.07193274599	1694.0357709976	1532.76855621973	1790.00255447634	1425.08620067209	3156.87386243497	3576.82835161605	3900.40275357327	1977.66613701197	1856.7589151092	2918.79642392481	2751.70305669257	2448.44176009996	3226.06328440114	3421.08969106008	4717.1724644427	2166.41044552908	3601.67207094715	2354.39079343695	7402.42862090396	2151.54427950887	1944.44183153846	2495.39287541189
ENSG00000116353.16	89.3575967481732	39.8590367090768	55.8887686579574	61.1024428802975	69.0801115305931	155.003978197563	48.3204203535179	101.443740303292	144.914350458918	35	83.5475003158806	39	81.2376976765394	25.7216113656945	131.249482834167	55.7475580779574	120.427787535658	60.721168732459	85.8542958318673	58.97571108912	53.5252264943574	113.482940981256	104.180799151802	101.222627185932	60.7558556334104	90.4327113391584	175.169562799038	117.589452125148	101.053334738052	77.8924221698002	183.723075530734	54.9546865306153	182.591479824018	150.067192281669	83.1199878122706	171.483120879842	101.094947811495	167.982493382335	179.982594331576	136.468282797604	170.735751485209	199.600261799795	80.3946931882656	101.977145624951	204.844574700368	95.7064794658903	68.507235915952	96	86.1235293708142	114.052648660819	99.1667549957453	169.525740257674	138.379818270259	102.105254184763	52.9682928401755	134.964293529268	135.801913334767	87.4371820141373	120.454850720306	214.251662215061	173.778054991466	107.032269212398	115.956549093163	119.360731011095	214.136513582301	128.295567565859	68.2573068959199	138.173088177523
ENSG00000116396.14	213.864959053654	99.5104723110726	140.810488306224	158.359624258892	221.261710405012	282.960495867649	134.751220127552	232.338438064358	252.120409978298	89.2578632719627	111.391713084941	97.464501620955	87.6913874466677	118.727344001663	200.176089363303	50.6130425440339	342.419545154449	167.237995063677	205.250388966841	131.305410607073	122.505943232465	167.46085777417	239.165214005521	258.695177634438	117.462686988454	124.160891809403	473.591554425541	397.878322497369	238.818159482155	280.362095546486	374.0341266552	95.4763865118306	434.638004669651	269.93140262631	182.356657988666	362.804522188546	167.334622404608	158.318533151966	521.597751574814	148.536491200065	557.093595869592	464.713424232081	94.8580396319962	330.70922392558	353.563258132982	83.586412327925	206.826880037996	65.4733056724937	144.821465772532	262.417693095942	267.000063331154	362.743108728414	583.762801050023	184.091676261847	103.600055851355	163.951358852611	437.608246388333	255.3557191733	254.484898044713	476.082623961397	448.404760490541	116.464034421664	202.498006004969	288.097967951284	469.34327643565	214.07825571406	121.375279619947	170.155834566278
ENSG00000116406.19	803	413	748	1044.01802268808	1109.00192211677	1561.53580606341	403	965.001041226971	1222.28301742166	313	1135.1701192578	224.131077330288	127.538980771551	228.509526959583	576.589960265203	227.027006170315	1439	740	1337.01555126214	554	903.000195623545	808.008051057945	1000.14883658917	600.167803941454	303	697	1769.64079473486	2040.02217972929	1157	1025.10788926295	1444.09667024677	323	1867.22727114557	1012	642	1399.09205571353	706	1539.00214238201	1607.41531807332	414.440672903785	2482.05918453151	1247	182	720.005997590072	1233.01222073828	265	773	220	685	847	1034.07230671312	1378.49507014136	2674.03243596455	745.007363269971	537	999	1436.00066476148	1088.03782619196	1062.00824164862	1212.003015187	1454	410.312071702317	1263.00391603161	865	2574.04904744392	697	852.016188383014	689.207847237688
ENSG00000116455.14	385.870233239609	206.475940021084	282.102242059499	346	387.853711911561	658.320535403467	324.709183375276	416.581023293841	516.549945760237	178.734480847699	393.090939026288	174.730802447377	261.686296277118	114	422.92798278018	182.070925707092	488.417549213986	381.01353992049	457.523861680369	302.369518034289	257.000566382931	470.520650670056	456.788383487166	489.61531356184	248.470891106619	271.959020730019	659.743455633844	697.935706197193	547	476.209935050789	715.945448683265	255	841.886641716818	644.855275566	380.93443218542	774.17609967037	447.194819807769	637.56095165918	866.752237686084	691.59891109234	867.80814171668	744.856711772194	203	506.994902709087	844.117164890828	364	389	372.719032356044	379.791457615244	426.568539721349	540.374258915647	620.989416165776	699.208797086708	471.975139712619	303.225293829223	617.328260561408	615.01779998875	511.373956943607	580.139727332833	1061.84426050299	1055.59406558016	364.115234079725	537.007428117132	591.61619984743	862.677271614617	472	333.158981720526	479.281692414219
ENSG00000116459.11	1341.84836145135	622.916593658228	865.309402111755	801.068317391256	1485.61474430076	887.409783771821	862.059825777248	860.018125165966	1681.70575347329	465.011279292764	1231.07073467937	486.828250686763	785.807515927623	375.096178003474	1268.45068811305	608	1615.65846806712	991.078275055725	1698.12189509114	586.626690510042	994.126936729623	1693.4923280192	1154.21061214943	922.197841822274	629.59344918236	1015.12214609767	1882.74861488066	1996.83912495451	1796.27701388938	1284.15298908966	2135.94330504696	687.521317670572	1939.25344301615	2386.47863170764	1175.18720638487	1933.08646359929	1611.47619266643	3085.0577885015	3553.0708767262	1405.15162430061	1986.22082259726	1901.10205460734	661.65100599468	942.415185124399	1635.11457366601	759.228296041353	945.788326787257	828	795.640474622197	2328.1873002302	1586.13982194674	1303.52151938532	2349.92338094819	1538.68499246706	403.742191888591	1535.77840559777	2005.78342142742	1660.95433699464	1623.38572967043	2400.18836741119	2030.02563313213	1172.19483118307	1569.70400501001	1062.66043459432	1747.91166817746	759.112501257534	914.124165913076	1137.92600761593
ENSG00000116473.14	3367.83591972378	1116.51058087872	2076.99338289689	2991.37394267944	4139.16556005091	4494.30590438082	1991.67432060374	2422.18712607239	4276.64943341573	1213.91333038502	3681.61184075465	767.476321705684	1400.4078414868	1463.54603432276	2179.13664987808	1274.04640405426	4193.95081107354	2602.83862392861	3479.25763640997	1800.05862546317	3083.0675064387	3071.31418146294	3009.80257394209	2078.69209659988	1381.879065563	2319.897020824	5151.83292160008	4841.59327149602	3716.98281861881	3492.01075648007	4663.61407754622	1770.06534784339	4649.61527965833	3095.90140003551	3059.94564532652	3881.13259196241	2797.61940012628	5810.4451885694	5143.41633840523	2806.46830786374	5551.07732278424	4023.94964008912	942.556288103942	2095.70279172357	3952.78129981638	1988.11061337072	1884.65238998743	1410.79629950292	1788.01258617385	3128.89645142199	5037.13077499385	4041.08986532242	5582.54448270262	2579.59983388898	1892.02931503103	3580.69839073424	3553.07088349823	3768.53100858216	3544.50989642097	3458.96501778936	4484.80300688373	2237.77659498873	4500.48342165398	1874.0378949843	8132.69535433307	2047.54851885388	2036.93970453271	2749.05068002599
ENSG00000116478.12	2599	1239	1697	2523	2511	3198	2008	2284	3227	1159	2985	1048	1759	794.997925321054	2344	1145	2925	2074	2418	1945	1714	2841	3074	3187	1589	1716	3901	4114	3090	2731	4670	1677	5044	3258	2292.99921987453	3931	2445	4762	3617	4152	5225	4442	868.992484985758	2558	5257	1768	1737	1730	2157	2188	3156	3284	4289	2240	1724	3018	3708	2855	3515	4872	5304.99874664343	2433	3620	2770	6571	2327	1848	2828
ENSG00000116489.13	6781.92428439412	2130.98431280236	4832.97042486773	4058.95505281668	7703.85666815907	7661.78334152796	2244.96882990938	4047.94554686064	8441.917772316	1317.96276216176	7267.88048972191	1380.97926331171	1759.96968563665	1913.95686820759	4519.95265045478	2065.99465878546	10638.9171366392	4443.96828954183	7730.91418736365	1979.92981292749	6265.94605999042	6759.96271946706	4761.90452749223	2429.94817203051	2103.98251548166	4610.97411137831	9433.84486210845	9655.88303482441	7207.9564946368	5663.90854090078	7143.94457510446	1946.97302253086	7620.93335485902	6880.98737162981	4916.98293879948	7728.91580980222	4871.97968963122	14445.8961442104	12510.9391115207	3641.92344803557	8733.8899684671	7465.8524764278	1425.96617337292	3570.95061389374	5150.95928036463	2256.9610437729	3834.98339752787	2143.93689298506	2470.95934553116	8002.96589009607	7791.95945619627	6070.89685712843	12987.8125473309	6194.90074714767	2695.949343505	5876.95239363881	7472.93068687279	7449.95584672205	5929.96400749299	8920.93530576651	8292.86780378785	3662.88956571074	7679.94931702262	4229.95635349525	12997.8252908954	3204.99834916133	4837.95460785524	3914.87057759513
ENSG00000116497.18	531.007971410359	298.101472440965	495.01840395899	549.998620293022	739.635558821351	765.61416508847	367.418038454873	583.678248660043	758.507264463738	232.983730515005	580.095641751543	202.892777827494	290.424683756166	251.831972432063	510.550194139529	171.741091307433	779.386760629318	531.345274883583	696.072200823271	335.516952266691	426.103548960853	521.752290095632	624.861619854746	536.621217876155	333.339109736107	481.420344816899	1032.46589581481	1108.16476319896	694.145458087822	663.317774475083	1024.38514700272	285.635991406967	1167.28427627592	704.76496913359	533.784492661672	988.879522948712	462.051476706339	937.07561183349	1233.05787758357	581.033435847817	1143.8812121935	976.131664257178	245.044458228782	543.904281351417	935.132499826661	250.377915726675	402.300688761031	306.494283658627	439.822756877368	549.698439177163	752.008053387903	1077.56664734679	1256.72730177029	574.521008465706	300.287403324582	595.182953637232	855.740015661204	663.536558892657	787.291353609907	1123.62512641016	1104.16078160851	368.819284994705	737.156910008311	543.849742938412	1625.24018392587	576.515170726492	418.837912400272	495.184609798879
ENSG00000116514.16	2839	1765	2688	3156	3160	6439	2659	2886	4578	1531	4362	524	2001	2130	2295	1254	3929	2661	2468	2288	3401	3810	3259	2223	1848	1962	4573	4251	3129	3887	4140	2232	3967	1427	2937	3405	1898	6068	2067	3726	5529	4178	662	2618	4205	2762	1541	2068	1749	1285	4643	4093	4207	2019	2375	3512	1565	3156	2697	2273	3436	2493	5478	1802	8046	2541	2100	2751
ENSG00000116521.11	609	373	494	556	592	874	520	553	760	308	579	370	567	174	839	317	613	479	594	425	404	661	704	823	405	373	1058	971	923	595	1215	447	1168	914	577	1011	627	938	941	1167	1082	1008	386	748	1412	559	446	530	500	603	749	849	892	579	487	763	864	691	822	1046	1521	632	774	758	1361	695	447	675
ENSG00000116525.14	285	210.22834872001	232.839294732596	296.654238183013	341	394.650904551886	236	297.70282205513	398.355711647745	164	335.666648255068	116.689812344832	166.702648881205	128	269.773074117384	116.648943106017	273.806837049137	219	269.661935319095	241.710233323316	206.870354011064	284.625689404645	292.695002875342	305.721981286058	154.79070674243	199	424.998504032243	455.270923981967	326.782889052697	346.752301431677	567.876637999254	194	576.315604038589	304.268934357127	207	396.819824887993	297.889278781398	502.672306214341	449.824923554389	306.419947890012	569.250743764429	454.670113439083	64.8981598362396	305.725862949915	513.403933143966	224	208	141	234.728910050448	177.833030846234	353.221027859118	403.170899449016	416.388763907282	215.963895840378	247.460775855868	328.587827218538	348	308.273648079279	376.646856599239	363.60817495169	555.113281353001	150	394.87594555164	298	772	340.282453097953	195	250.046379269533
ENSG00000116539.13	843.726605934716	706.849664164696	948.590071978295	1086.81825306683	1084.04345732982	1615.9128503937	621.506192021968	1211.61353234763	1333.26488098746	496.00624077679	1316.9991876362	335.035307105664	386.931940331831	387.497011391904	827.946843260342	339.7521546217	1316.89856735813	908.699744952127	1199.69663958164	797.235508775675	944.004435812788	925.657095280901	1433.06729835181	1167.74377650195	513.415378080556	701.18375110405	1830.7684460498	2065.89898551422	1266.31396141342	1397.49059124196	1999.85968056584	566.227102089475	2423.61386626748	1143.39401744578	679.730787652225	1709.70808199288	983.639899869881	1570.51718047216	1622.30481656092	899.315104129388	2680.34041255059	1649.19594236739	300.057064687674	1308.51127906704	1839.13131760248	605.110009765692	961.53625660757	524	838.153751435504	628.177899558876	1406.51514056524	1808.30171735298	2286.94747261485	856.268731860544	739.615515514842	1227.60036188608	1376.33443745964	1242.28766120696	1391.32228300408	1699.15140730523	1984.17414429366	514.518313908728	1541.1541604452	1012.58881733672	2970.64791363971	999	832.830802632926	980.171632094409
ENSG00000116544.12	35	24	7	10	34	27	23	23	26	14	32	11	31	4	34	10	44	16	26	16	13	62	28	38	10	26	41	56	16	32	48	21	68	29	23	42	28	48	64	51	55	42	16	40	58	35	31	27	18	34	46	33	60	26	21	47	50	40	58	216	61	24	35	39	56	70	12	33
ENSG00000116560.11	4586.04918924567	2111.66637801384	3106.91265310681	4383.90498673935	5238.60359268917	6213.65034936859	3540.45505429029	4733.17926176423	6381.02010327851	2117.00608598174	4948.45482641736	1666.66237924486	2358.8563014941	1346.56914121953	3820.22449643008	1882.33795691449	5484.61489169015	3520.90522615044	5585.58368010878	3122.72306076361	3271.13275125452	5170.93978306323	5363.71420713102	5470.24773422704	2568.41403108121	3069.10428179324	8394.02428305367	8352.18471715323	5691.33324345335	5513.30875454656	9149.70209773525	2477.33594912032	10433.9774295506	5978.37681163397	3930.23787009444	7197.28458435267	4723.96601731011	7921.82943880398	8713.41697669951	6271.15274084949	10697.9800677234	7406.37449874106	1451.40644597481	4770.77166012729	8770.24932075974	3173.41160748985	4181.7009624756	2923.86123337946	3900.53833502522	4274.4301381868	6002.67936364126	6924.21322936939	9358.99935804944	4173.17943196074	2861.17702991669	5886.14384460258	8048.64473088039	5234.79610377238	7066.83947172063	9759.63622742399	8496.88975663785	3475.99404026998	5700.46149203723	5287.32106404884	11340.6888545209	3854.15810369575	3764.98590121686	4589.83534504288
ENSG00000116574.6	164	124	147	192	372	296	96	249	269	117	225	124	111	36	211	111	268	266	417	189	222	396	193	280	92	187	295	507	247	264	695	132	532	630	126	428	296	445	660	300	303	323	102	313	353	212	132	133	248	185	251	299	520	140	190	429	482	362	408	315	548	84	342	219	849	226	231	213
ENSG00000116580.18	1030.59146171621	845.673747946744	874.075328326304	1161.72188050887	1305.95812265648	1744.09308764507	856.065283298654	1247.21886493451	1624.92232942503	657.33756199008	1430.92753278791	516.384513466397	693.283688372649	498.782504516912	1284.07822698302	536.326354761284	1590.97251231765	972.62773913217	1165.96735263211	991.201720946369	940.401628745003	1247.88514530283	1669.54904598388	1612.49897954915	673.068249376574	866.024563352775	2244.80140322275	2178.25233501112	1544.50108780188	1420.10637791612	2306.03847968034	874.545080612783	2836.07277522353	1545.63117558914	933.347680729979	1879.59121822925	1280.82908226863	2034.51476774044	1990.5372619561	1808.44711303036	2826.42803654044	2255.61828027601	541.986861942971	1681.66582248073	2536.07512159198	833.430839294992	1119.23690362139	870.654797594362	1228.96016920461	913.249385375521	1560.7362617178	1768.52747014433	2513.67567630804	968.979011972185	990.140235151962	1510.08773181201	1701.35366437161	1339.84334476993	1608.40019684753	2235.4934655873	2531.80170059095	848.821427657016	1744.43360758967	1378.92869184356	3712.87969248335	1319.05816078503	926.575563104053	1317.80860602678
ENSG00000116584.19	5072	3501	4684	5288	5416	8022	4093	4867	7652	2821	7096	1471	3658	3044	4916	2331	6157	3779	4444	4231	4836	5982	5746	5271	3094	3561	8117	7442	5425	5529	8745	3685	8661	3959	4760	7094	4565	9241	5440	6626	9998	8185.70686189917	1409	6003	8935	4237	2978	3280	3571	2931	7910	6758	7247	4180	4382	6061	4702	4805	6232	6816	8776.64407100678	4185	7966	4052	14836	5044	3717	5316
ENSG00000116586.11	492	246	317	370	617	510	416	309	553	202	502	178	526	193	597	282	537	305	593	272	367	593	469	439	285	335	716	599	514	442	789	290	725	583	362	628	506	1066	807	768	595	709	280	488	715	412	258	328	331	492	574	475	713	466	318	549	541	426	617	723	822	615	598	400	988	371	296	411
ENSG00000116604.18	1711	1334	1554	1874	1676	2504	1393	1682	2373	1145	2529	613	1109	941	1471	819	1868	1389	1534	1501	1626	1691	2146	1902	1078	1293	2898	2953	1736	2361	2998	1213	3257	1697	1476	2382	1619	3464	1950	2084	3659	2546	518	2165	3278	1692	1140	1045	1372	959	2390	2414	2782	1314	1450	2428	1790	1753	2035	2030	2828	1385	2561	1469	5787	1726	1246	1953
ENSG00000116641.18	250.719107846173	304.647332152684	273.069515950164	241.15193929868	372.316678667276	518.54499218199	174.654653558148	312.716073177388	345.108423709607	297.965315506666	381.231299907735	194.109749930951	396.898978425432	293.104029063631	549.500343917775	219.269626604045	374.845435077093	323.541184047704	382.725326778498	296.080900359942	273.321260630002	443.027498215702	566.720007409735	454.742594124176	156.321073092801	378.887562274644	638.0572814233	795.350731955247	344.117024228885	304.58625522305	784.473125436429	380.045854763506	717.781339904504	708.756489771847	295.96928649776	657.974322930672	338.269878638354	516.876637072465	469.969595073296	476.065374389092	563.457167337545	1015.31357256226	328.577946544232	308.431372324122	670.718287394847	343.180243471848	152.757148760574	226.560997360958	234.069908152227	186.536474329164	459.440710268736	453.889540123525	588.355387870338	155.574059575241	277.036007956103	456.285516491191	491.748552894744	374.624871348124	487.913488684952	972.650176804192	1085.91676478439	473.136128160642	526.434543694242	366.301124295096	1205.05806326051	619.244344299437	163.572295311457	522.688230227023
ENSG00000116649.10	499	293	390	425	495	599	463	483	501	265	362	233	412	121	729	234	430	402	481	358	263	585	553	562	295	273	729	737	473	490	811	281.629143894771	830	648	382	800	506	722	745	838	733	917.244979968926	275.024268112807	478	1002	465	305	422	390	500	677	607.038708271309	676	411	257	549	613	577	600	790	1142.06119865163	534.057746315068	562	503	1033	607	298	633.05781529748
ENSG00000116652.6	0	5	5.24919496485484	5.10362685327061	13	15.2928959863012	6	7	9.02419965791719	1	1.03116947842161	3.31526495684199	3	2.03130519602675	5.08969469749012	1	16.1089964137875	5	9.06659144884229	2.05711295129197	5.0606400751096	3.02239321360784	8.02446318179994	4.04975657082156	2.01482843215637	9.54246524771806	9.31062141156475	12.534577338097	11.5648208162894	6.29858189233216	6.65815931265317	3	17.2031053906658	0	4.16823398115428	6.11402783991486	1.02909941639468	4.02879542834912	16.8505111000272	3.01968379825665	13	10.720247399248	1	10.6764864192182	3.03970616548919	0	7.4607567618738	0	8.99085809216799	1.02219147685414	6.06759738747004	15.2914412402988	22.3187620035499	4.17247628904247	2.06753232815058	5	23.1540847748512	13	6.33773294094437	9.70269906131434	14	3	2	10	3	9	13	2.06213424442082
ENSG00000116661.11	72.53721851898	23	23	24	49.8909697193874	104.359952546564	50.0242232638981	65	105	22	50	28	29.0344830704154	13.3213864572852	75.1414762338821	19.2216657519401	98.0204332625515	39.0757847461082	44.1762625854836	18	21	58.285255700194	66.5719678095695	69.2497513143688	56.5861034051389	60	52.0943573810957	72.3057479353728	96.7778262378833	52	95.139094812744	34.4569843059638	111.648947484668	164.094028903409	39.1458514113553	97.3164192115354	44.6161715272067	99.3707638000515	156.928898271626	102.016899899256	179.58785836896	159.008977459829	33.0598057745276	93.3846739766381	97.6684547002068	38.5536625934465	34	49	74	75	116.255394028665	39.283373514088	106.180396822868	86.1123324135347	31.0212185330573	129.386334907664	71.2856768704941	57.3838146562446	78.3893623362085	127.910366080325	189.650638272078	72.00604102324	73	63.0049585646117	195.771468310971	7	35.0027359167893	63
ENSG00000116663.11	325.415915166138	180.847981521832	295.297629845743	258.461931738748	524.164506345151	980.998165464802	413.364212949365	789.456722358544	498.01591147747	115.303019620416	398.049690850217	119.695198432468	255.989015148476	221.043243357816	417.199452188935	181.942725510046	424.689067063952	189.468560933772	389.627598666708	196.603867772381	249.397759166155	354.769522538333	307.534547200148	340.929671273097	226.556731112133	198.908501176537	309.713514051295	501.176608862624	301.950328103913	339.003586204229	613.689729299236	199.609472452427	496.153294420971	335.044523007093	239.022416023468	425.194578456431	315.267375597338	660.856037379175	457.490750477503	596.083784992619	405.129590682824	856.594872046051	113.998291738314	387.011249646631	345.471626677539	265.202299005066	273.351620851084	218.301428623417	278.270198142375	207.902056702928	732.236426643826	231.32960992974	695.123474024824	315.314436118266	270.847062255692	572.060350300718	365.329080388521	298.347018328863	426.674364148659	380.875980602226	438.591571341987	497.355486862525	541.289223307541	314.86049114017	876.964528105152	248.670880304761	220.710216464082	221.264902563358
ENSG00000116667.14	109	135	114	114	248	159	177	252	241	147	207	316	116	55	144	179	303	137	340	133	151	51	270	342	73	164	264	390	228	362	373	175	546	885	131	432	428	737	555	136	295	286	164	248	289	120	87	65	347	196	218	354	537	200	133	345	701	262	393	107	354	89	357	249	751	330	201	265
ENSG00000116668.13	158	98	152	153	190	268	95	132	200	59	209	60	70	62	155	83	237	120	172	87	142	157	185	108	71	118	267	261	201	188	233	97	322	186	158	252	165	336	280	190	339	189	37	93	224	85	98	119	98	157	211	216	305	155	71	177	219	244	228	239	244	90	222	191	381	130	103	158
ENSG00000116670.15	335	157	267	263	444	347	282	338	476	126	370	157	339	128	368	177	420	200	299	197	234	404	318	337	193	225	520	555	405	321	479	201	505	429	319	468	358	674	662	500	454	424	162	324	472	294	229	184	220	421	412	366	541	382	203	366	371	327	400	392	572	362	396	268	705	392	208	334
ENSG00000116675.16	19.0148678280246	9.00360676109544	21.0086615110928	12.00005446599	17	16.0468464872893	10.0032605430149	23.0090544073837	24.0327072971832	11	13.0117814757666	26.0079165999088	4.01345186370826	15	31	50.038929468844	18.0074787166521	18.0115767165662	15.0085443548201	57	15	20.023394412217	30.2097898446943	28.0095947688778	14	35.0299479024943	31.0259528637377	36.0345487046204	19.0051927996677	19	25	12	24.044034987764	49.0002001335857	30	28.0175220973022	51.0336274365519	18.0053444971202	41	7.00875922560448	15.0061498010867	39.0260581330608	19	26.0176827358721	36.0205530156009	1	24	2.00127188597084	37.0150393927616	15	14	34.0503705336606	32.0164368051183	13	24.1360175303564	21.0040362863831	19.0382955522609	17.0192781659876	62.0079335823053	17.0066749572186	49.0537732114126	28.0465391499844	17.0089377512174	12	58.0340418187367	42.5210345992425	27.0001531422463	30
ENSG00000116678.19	39.9048423034912	22.2663093894017	60.0451227834536	48.706251444801	112.983516375574	112.788292678143	26.9630780156486	72.1191667089531	66.5228081819665	32.6231090736955	50.7621518449926	43.0218657333883	31.9479235266228	38.6195128201635	47.170865998671	26.2149632989698	90.3023873746639	41.0757529692811	113.607885703438	63.54452534976	93.1801611944709	63.2842996522446	106.315868192358	19.8562413433464	29.0561252499279	68.4123425682661	161.47945129843	157.782400291692	124.386885837943	90.1407780564753	95.3015017452833	74.3007472051256	90.62871184497	147.806793197801	81.0990551892091	87.2249303317481	47.4391813971331	63.7397564426379	122.942658354063	33.8010407641927	155.467059227624	107.631494225984	42.3466822215601	92.4299106394311	89.6935927906803	15	31.8684510811877	22.47734204594	73.3148706901919	53.301170535832	73.6802918665951	231.937021602586	238.65355575034	72.7853803906059	62.332012493869	104.302513410254	82.8487440479471	61.5683590684314	170.409099115617	99.1884077092748	100.539441173997	65.2197333230616	59.2520438769594	67.4306847563619	311.718668566513	99.4528766327125	42.4378351302664	61.958676784422
ENSG00000116679.16	3941	2030	2747	3252	4092	5136	2325	2780	5728	2095	5124	1170	1891	1921	2940	1350.44055657133	5782	3371	4364	2435	4608	4162	4103	3043	2063	2507	6747	6614	4412	4558	5562	2045	6633.63884005649	4079.3776836146	2841	5856	2638.75526094802	7551	4776	3706.50307938307	7490	5324.37539644374	962	2966.28661042912	4857.95326983197	2497	2459	1734	2501	2694	4813.53070030174	5951	7029	3266	1940	4319	4829.28453649985	4324	4042	4160.21751317669	4291.33027009611	2242	5771	3084	8169.29546804703	2662	2802	3306
ENSG00000116685.16	2243.3862976471	1178.26732473483	1626.80992135334	1959.82725775223	2459.85182272207	3180.3500752631	2109.33920866877	1511.76223949781	3230.55469838109	1169.14442347085	3352.42120107781	739.381695703476	2078.68304233733	1332.95672448623	2445.72596170154	1103.22469044813	2629.39340598082	1513.28191195637	2090.88352834919	1694.49254558184	1873.73587703921	2210.10382496403	1957.68783133182	1772.43101902621	1136.79611029536	1663.4081094604	3859.70995899357	3396.17672709089	2087.64544279126	2537.57424811447	3332.6239435947	1622.35022880391	2989.14826920514	2103.6776701628	1918.82648971197	2849.04028402011	1941.23848648486	4459.61648929818	2214.79329386115	3117.24424771975	3245.91251799755	2653.41199062025	676.125778179514	1926.77886324423	2831.79422639095	2018.71250839641	1060.81674737607	1338.19601414659	1318.19230550593	1386.13387295346	3456.60554732697	2966.49933587174	3348.50469632714	1770.94012403817	1765.89218112222	2470.40402334934	2019.79711693122	2097.29496273395	2351.72009175372	2680.28215665262	3548.04290309692	1787.29546663636	3136.68183875003	1577.70472371582	6331.0680750561	2422.21026855748	1299.92719918021	2052.79165966041
ENSG00000116688.16	2496	1300	1900	1728	1512	3162	1597	2337	3753	1462	3849	663	913	1487	1990	1527	2473	1914	1845	2386	2704	2254	2190	2263	1052	1523	5766	3279	1641	2967	4712	1523	2969	1933	1951	3402	2613	4288	1778	1976	3955	3645	547	2637	2631	2217	1329	1719	1820	1046	3381	4796	3359	1648	1842	2508	1858	2234	2457	2291	3976	1093	3762	1421	6796	2815	1752	2135
ENSG00000116690.12	19.8733168815658	8.17858635830463	17.4580639406854	14.575505207692	8.46696370659704	7.30279860524804	12.6701535095431	25.6834757838559	20.7737933651314	10.4426579119122	15.5311791926586	5.23053244350541	4.22882966884473	2.05733226309729	12.5362166595687	12.5638548686282	26.2776560306968	19.6261415572949	31.087970108538	10.3245932739865	13.4947681691159	9.34169250119421	14.3178557325379	24.0304576572601	15.5525355441276	19.9553318265988	35.4527737210023	21.6572496054563	17.741315656413	23.8637087739688	30.0704302154669	9.41590629287401	12.4579044590094	7.10228227187522	28.3143922026089	18.7642182525266	19.7677928163198	15.3904361044684	30.5890797529052	27.4544215349515	19.7424976342161	40.2365689538699	8	15.4356982334333	37.1118331029709	10.5524890858527	24.136299006016	20.3074609687948	20.6274444168838	5.14924156305279	20.7579725507112	14.4844656218077	29.9343947990892	30.3130685672586	7.27613059645186	15.6662977603373	19.9866271002399	23.7871872081223	34.938704334303	22.7258237441919	35.3663754544427	9.48455953146086	29.8026985413773	9.14822507565312	17.657408479231	0	19.0514824771289	10.3503579762362
ENSG00000116691.11	1042	462	731	673	1157	1146	747	746	1339	439	1146	454	705	461	1204	489	1028	546	788	644	814	994	800	728	475	722	1635	1854	1197	918	1270	740	1240	874	851	1211	759	1730	1207	1179	1082	1246	436	908	1081	690	408	594	459	844	1200	1109	1642	833	755	936	873	739	1097	1165	1404	1010	1121	783	2265	1348	615	818
ENSG00000116698.21	1732	1150	1472	1790	1843	2694	1380	1583	2189	1025	2171	511	1120	863	1533	821	2009	1272	1558	1301	1545	1888	2020	1866	995	1219	2780	2525	1885	2007	3108	1136	2853	1520	1278	2489	1506	2804	1942	1995	3223	2544	531	1837	3056	1099	1357	1075	1369	1006	2750	2305	2634	1312	1400	1905	1589	1615	2146	2235	2891	1222	2874	1263	5013	1560	1242	1705
ENSG00000116701.14	28743	14475	25380	24042	30538	34358	19833	17803	39510	11380	40074	3930	20472	20607	19937	11064	32509	17502	20142	16344	29141	25570	23606	16173	15182	16629	39125	33404	22799	26788	36605	16017	29181	10846	23904	30061	15955	53802	19213	29737	35223	34651	5116	20873	28236	19375	10623	14697	11179	12129	46054	27670	34271	19319	15310	25707	12379	22150	22209	17414	27230	19618	40602	12895	57089	17171	16126	20555
ENSG00000116703.14	0	1	0	4	0	2	1	0	0	0	0	0	0	4	0	0	0	0	0	0	1	1	0	0	1	0	5	0	0	0	1	1	3	0	0	0	0	0	4	0	0	0	0	4	0	0	0	0	2	0	1	0	0	0	0	0	0	0	1	1	0	0	2	0	0	0	0	0
ENSG00000116704.8	310	157.723838843406	269	302	252	461.555097904016	170	338	296	131	178.456709496062	109	99.3144483423921	67	247	99	422.149715706097	268.915015231887	354	232	205.02610939772	271	350	295	133.44031465376	194.75330714328	510.766423686065	604.738946448963	398.050146539366	361.1040289814	531	160.302735186135	601	467	281	518	257	435.036430228066	531	261	796.036478849214	477.007443517868	119	310	568	152	269.934002344846	116	298	356	290	500	636	297.567407074592	175	334	531	400	392	638	589.294388791686	226	411	358.890211054688	739.291328779461	207	260	306
ENSG00000116711.10	97	35	67	57	145	102	53	95	133	31	137	25	43	28	55	52	104	32	162	37	93	151	93	62	22	97	178	167	132	112	149	21	133	140	83	110	95	276	249	75	133	143	25	60	104	53	62	54	53	155	113	117	246	96	38	129	112	77	97	135	111	60	104	94	223	104	70	50
ENSG00000116717.13	203	119	161	156	213	140	137	132	311	84	240	100	92	58	112	131	204	174	200	121	168	216	183	126	92	143	230	197	198	131	291	116	215	217	154	302	178	244	182	122	185	241	54	141	178	148	85	118	97	165	408	266	256	151	139	239	132	170	232	392	240	155	217	80	459	189	136	160
ENSG00000116721.9	0	1	0	0.996791543365134	0	0	0	0	1	0	0	0	1	2.17740459302843	0	0	0	0	0	0	2	0	2.70975579014612	0	0	0	0	0	0	0	0	1	0	0	0.986209455348825	0	0	0	0	1.99222603465558	0	7.61231410537786	1	0	0	4.89642755111433	0	0	0	0	0	0	0	0	0	0	0.982780529022121	0.973868252342513	0.984928034702125	0	1.95539088291734	1.98405952775585	0	0	0	0	0	0
ENSG00000116726.4	0	1	0	0	0	0	0	0	0	0	0	0	0	1	0	0	0	0	0	0	0	0	0	0	0	0	0	0	0	0	0	0	0	0	0	0	0	0	0	0	0	8	0	0	0	0	0	0	0	0	0	0	0	0	0	0	0	0	0	0	0	0	0	0	0	0	0	0
ENSG00000116729.14	1405.92138312717	531.896692022004	1774.47167937411	1329.82081972956	1296.30669990641	2740.22824109948	420.96285704936	496	2562.52407669537	542	912.321434391229	192.912341744	834.795623035916	971.952529666055	968.515445174584	750.73287484088	1753.38432916396	1526.90975013573	1024.77203655895	918.95514147578	3557.50395077586	769.831729852304	1102.95710078824	2081.76052292845	589.852093480673	671.90618811445	2776.28698043168	893.761572467631	594.744802431879	1826.91417035984	1574.77619825065	825.433340212366	1207.43833913449	379.926580897578	1260.25467462181	1117.91230633286	1170.82394057822	1013.88213978539	593.066685451025	1022.93942620507	3631.69050688043	2236.77466335812	217	1223.97104289495	1282.68396297734	652.970791059259	226.891318538931	672.94600616635	394	396.925129426189	1948.72443149917	2294.6016174833	684.512317144661	681.940485583201	1035.73914805	943.815053128756	972.522454851817	1547.47595802419	983.662466088699	600.430446683926	1430.82049540382	488.896730054974	2466.66050545691	355	2794.50500368609	794	1634.80010061071	690
ENSG00000116731.22	1528	1132	1496.00400409162	1736.00296716448	1645	2455.10971519397	1021.00201463094	1554.14053018992	2212.03300989641	814.017787196723	2072.02313320227	476	629.592193099457	641.004503977849	1368.12202959551	586.058778241814	1996.06919344911	1377.01494281246	1862.03016608818	1230.01330916095	1486.00043803172	1851.02512641141	1976	1796	799	1066	2944.01398624213	3000.20103117711	1728.11307024396	2074.20435151165	2863.02688392558	924.092849379257	3431	1781	1224	2562.02099069425	1584.0038004649	2657.03962489192	2416.43054476773	1627.03174949	3734.02916147026	2569.43735531356	456.460454605321	1685.01019464347	3011.12179771165	1043	1116	763	1479	1108	2273.00150774866	2545	3126	1322	1192.00464569486	2051.00120867032	2255.01432082559	2020.00024169986	2175.04205134787	3877.03814873953	2651.41297754038	1071.17581630182	2409	1436.01710414709	4518.42796274641	1779	1183	1547.10163517942
ENSG00000116741.8	13794	5739	8776	8570	13752	14737	7436	5831	15770	4725	14766	1980	7002	10381	8271	5562	21361	7985	9323	5458	17723	10190	8769	4982	5982	7850	20817	14259	14258	13119	9072	5159	12721	6687	8961	15525	6616	34340	10063	7975	16985	11633	2140	6771	8732	6430	5672	4114	4903	8799	17789	14666	15931	11329	3932	10955	6097	11583	7764	8627	6791	5785	20175	4218	17486	5228	8263	7300
ENSG00000116745.7	0	0	0	0	0	0	0	0	0	0	0	0	0	0	0	0	0	0	0	0	0	0	2	0	0	0	0	0	0	0	0	1	0	0	0	0	0	0	0	0	0	6	6	0	0	0	0	0	0	0	0	0	0	0	0	0	0	0	0	0	8	0	0	0	0	0	0	0
ENSG00000116747.12	550.189901704831	268.792052041307	393.763709364472	675.849168570874	808.312527861454	1072.20126508594	428.864384494182	763.298320725149	952.145094578229	305.608695041712	680.565479301291	247.16826963699	248.86944991467	193.97434227192	494.864545943458	225.095793012883	955.513438834887	622.548786577377	888.328744225409	460.03790451455	637.052255941606	620.506920993549	744.741401721797	511.64238825062	280.987952143105	556.728599172572	1194.29103623338	1336.95277283919	954.292641808844	828.466956437486	1195.93088122419	313.239994639863	1498.09116038421	940.08521506021	497.936116177577	1006.17276663587	617.126335047697	1192.4863818367	1219.1081634448	515.318900661754	1564.26150546024	995.9837844184	251.13069852472	560.942115718212	941.016660008684	350.174791222809	634.209459880079	264.626269771287	550.524371410109	618.057083374962	914.648069224286	1156.27153424846	1668.81779304697	583.255235768275	426.038597154034	831.619143934271	1129.52709303181	902.16334633696	943.609017791456	1159.94274980202	1257.76932001549	430.658455633067	866.283265992193	624.928301039868	2309.70632163707	500.248638988471	508.420056126669	515.738397714257
ENSG00000116748.21	0	1	1	0	0	0	0	2	0	0	0	0	0	1	4	0	0	0	1	1	0	0	2	0	0	0	0	1	0	1	0	0	0	0	0	0	0	0	0	0	0	5	0	1	0	1	0	0	0	0	1	0	0	0	0	0	0	0	0	0	6	3	0	0	0	0	2	0
ENSG00000116750.13	286	181	211	277.680682167011	387	451	155	380	417.965924121085	136	299.965922076188	111	80	81	276.046182680854	119	408.255979410884	257.960389860533	492	174	270	296	362.668276263685	319.900064251916	150	269	529.331447245615	658.247353502283	464	413.249639650988	529.620901011301	129	769.308413106831	609.545041608257	296	478	350	663	745	236	609	583.17224821335	123	318.658143970396	546.867485752258	131	287	138	239	338	395.903007087668	543	881.043625063236	315	130	475.808895556802	655	523	473	597	649.054192586232	197	414	406.883491825663	738.967275476526	220	309	302
ENSG00000116752.6	254.697404348727	145	157.842996785152	182.562954613188	212.942741026396	299.567771651944	200.977837349053	158.532526271848	267.634448368231	106	222.818823947809	100.652379427416	111.675366691879	82	233.900353658803	94	292.992005361735	213.234895327531	330.262790118224	119.982022462074	169.947953763062	295.281267017816	220.970687380923	209.791010498409	123.727216508568	125.982921923815	467.898410637433	395.32487624029	309.690908917515	250.80486049932	414.219168152142	138.654052498245	411.434802935074	410.565309031775	219.553182985537	378.236048671158	253.33091312212	495.624681209215	578.493196625047	227.093906898182	452.666247415778	325.531153320333	102	170.973887587359	389.484333413147	147.880422285717	242.906243079656	137.783029325146	214.932842352393	351.623892266658	271.707222592631	383.250015130226	345.282050377606	242.52465600616	93.8011977600398	351.410390769478	377.702178957703	364.797529756364	314.663253192238	473.883676073211	442.50718357676	156	283.175119483366	215.876538421299	384.229663590944	207	189.892398567245	235.953792680706
ENSG00000116754.13	2198.37890549556	1185.42436284447	1771.2676312835	2111.12613749258	2706.5006954417	3481.02580402809	1503.32468637874	2585.03531155179	3329.92087426813	992.367399963805	2048.49283173641	1084.94960651598	1227.73916474422	695.897304403892	2593.89312662428	792.930127623134	3335.67630684077	1938.84735449461	3621.83396476395	1570.45674339734	1791.39856358801	2381.20260458184	2717.14180303167	2375.50376360466	1038.10184322677	2047.28069827359	4918.65022658303	5175.65236713864	4025.88826743471	3388.92849602495	4259.62365760492	1185.66192231972	5969.82393734061	4259.15192128554	2245.19254196961	4127.29845565314	2581.8027216146	4451.78920745594	6712.51608086763	2504.13260258649	6775.83792729432	3536.21681746414	1143.05217819581	2437.01832955077	4151.65548250523	1227.84327601762	2429.22676743417	1112.86110772869	2179.52002118074	3296.47616321225	2957.6695941835	4244.65463308046	6329.89574264143	2685.83594147985	1268.53697620475	3023.08156748933	5809.9355684177	3395.02363131142	3615.94614688486	5624.76194679795	4305.61624966614	1464.07696097132	2767.94693658422	2897.3654492736	5565.10919463847	2528.69101625145	1955.71982910047	1990.04264264623
ENSG00000116761.12	16.4571551750463	10	11.0129187696976	18.4501758105396	10.8936408482055	23.9707385854578	14.7229483283077	19.9992893191077	16.4312545772508	2.51316787161589	8.27997540653111	4.03880227958482	12.0999624344695	12.0512948632869	15.2519069061307	3	29.4984835599431	11.0425223669308	14.8284194522023	20.0066590239042	11.6439719608737	9.09370080233026	27.1394803429328	22.5582317243688	7	13.376727318297	28.0532533542641	28.4905900301257	17.1577882767342	38.4881410588082	16.6805023314823	9.32914127884483	36.6546468489458	17	20.0504246658284	14.5628399318468	10.9756096954501	11.2040258186752	18.4131208944809	11.3021534361427	46.2596078057387	34.5817398934128	2	19.6157934182495	42.4473986611956	2	6	18.1121731310782	19.014511994076	17.5531827579764	16.7232335712088	22	20.6187702130899	9.01316043561727	2	10	32.0254842025531	21.571379001606	21.0229681602684	19.4403932869095	32.7559060659766	17.1115385691768	21.1458084213741	17.2788251352379	35.470120108042	11.0226315002084	10.9450281336837	30.8714679365342
ENSG00000116771.6	161.602658567962	109.451963181496	134.543774651844	175.78726397246	123.123904091301	269.331534765111	145.376248083456	131.669987702313	230.786481781188	59.941483704999	105.728066047553	54.1190614332222	98.5443726129926	87.5181568121749	262.484130797769	62.0078161621918	188.706500224415	157.486856198477	133.709172983768	80.8321956399352	102.838485649347	168.636769899163	236.684996138073	175.001389798368	150.950285833505	88.1128713783995	345.62975777695	334.338911366202	217.262626676672	166.187987666414	307.719806655689	114.282299595009	288.29610362737	209.074534037188	207.582646074443	293.739524966965	121.631043738566	203.925539304995	308.288553955089	181.103245074942	481.594503316489	455.708888933182	96.0432329549707	154.626429021362	356.249925753354	115.885143007906	151.362598195639	158.280807473504	139.295240310596	256.131920841412	186.06933061837	266.01470357727	306.822653725686	201.255153388066	95.9395067653701	204.646987199048	222.390562246725	230.728287587515	138.897818965323	312.665687647174	521.814821193739	188.766952272393	195.124470291869	144.695607119392	282.145639831655	171.669612968056	128.716377779351	247.519039060462
ENSG00000116774.12	6	2	1	4	0	1	1	1	1	0	3	0	3	3	1	4	1	1	2	0	0	2	10	2	2	0	4	8	0	0	5	2	4	8	0	1	3	0	5	1	0	8	1	3	8	0	10	0	0	1	11	2	1	4	1	2	1	4	2	2	13	6	0	0	5	0	0	1
ENSG00000116783.15	1	0.255552759169564	2.35842689164562	0	0	1.98110304516478	2	0	2.54368647780099	1	0	0.196142163128017	0	2.77157039918428	1	0.769746214002929	4.40998128892476	0	0	1	3.51793376023119	0	0.475261777101765	0.641147145656884	4.48373015604033	0	1	0	0	3.44696911949151	1.61256639434575	0.106918176408463	0	4.01196109190519	0	0.253667237714575	1.85293490887391	0.0632323395841628	1.81331050285725	2.22310225740309	9.07546801164706	1.00000281506986	0	4.38858988159311	2.66200928799492	0	4	0	0	0	0	0	0	0.0686670611907022	0.952288309479791	0	2	1.75582814386099	6.74108292686351	6.54092524368431	9.46965279930487	2.88965601209656	0.16767225731574	0	0	0	7.33186589465748	3.24161506307942
ENSG00000116785.13	0	0	2	1	3	0	0	1	1.02368760257702	0	4	0	0	0	0	0	0	0	0	0	0	0	1	0	0	0	1.03119324221424	0	0	0	0	2	0	0	0	1	1	1	1	0	0	10.8821154073672	0	0	0	0	0	0	0	0	0	3	0	0	0	0	0	0	0	0	2.04899449973003	5	0	0	0	0	0	2
ENSG00000116786.13	1810.9094797331	1021.6019912247	1295.30873244546	1975.47398096877	2099.09045029009	2740.82333453681	1591.14059979095	1707.08953330962	2381.2087279987	1022.40691567792	2424.23063178818	633.564388882785	1521.2156894971	1155.3646650277	2153.76730596771	789.55483752715	2117.25501341798	1160.75528789179	1585.91249822377	1108.45381352706	1283.60645286806	2080.28960600276	2141.2147879231	1932.83601372171	1125.9719663654	1202.96467518396	2737.19390884866	2540.83626217637	2042.39960287028	2025.71587248397	3328.88761072701	1114.72169639911	3141.37840305737	1679.87381752361	1425.96071219895	2517.05302523857	1709.91199571624	3112.24847828081	2193.70884560271	2825.4031752036	2905.07577334786	2767.11659185136	604.747051260837	2054.53376362925	3314.21140193583	1612.48485564406	1069	1178.95333805666	1084.41406990095	1363.04421456889	2731.37376020094	2216.04610501069	2660.62249485349	1503.69875634602	1499.46757896774	2209.56400905788	1828.60063264322	1824.7624890269	2218.62337763284	2599.80993809048	3420.99005988097	1443.28827086932	2617.92366505677	1879.00279454102	5491.88914856156	1578.82462234783	1091.34078180215	1956.22078539076
ENSG00000116791.14	130.127610039279	33.3634374090463	50.0603375236646	75.3914158517971	119	145.147581789745	93.0586106820508	98	159.075705138618	35	75	111.242067231914	38	20	123.293014625564	69	356	95.183596498808	130.048446825787	62.229933651768	110	180.30349033335	225.467451373675	83.0461673460314	26	86.660472280261	191.529849763886	297.186387818558	172.177522721266	113.366122214271	260.296952875886	64	322.041728942675	531.463828495058	99	247.143011631325	233.218794189563	268.189414845578	396.986200527731	103.012277341258	317.460701320219	230.681998386841	91	72.1728813524385	186	40	220	85	90	374.677603868441	91	116	359.12056801497	85.2643462224287	52	165.259237741231	302.351971864036	229.099416931183	130.213228755664	586.599827450725	325.47068463633	83.7201980341148	268	81	170	85	138	142
ENSG00000116793.16	307.00465086737	129.035945559117	244.257644701519	214.235356557246	478.226788128335	355	222.101678222287	267.024755906118	473.023891145809	120.062171908805	415.176744576799	75.13492735803	138.039829463473	184.849267591451	259.543307158485	87.0656581306444	429.216371391368	254.17266293287	378.131952407153	144.078011391372	345.14465976621	256.057129961447	279.241277306168	202	120	217.097698031417	632.412726312649	616.269258766107	323	339.084154667953	460.682153839153	147.496711837471	524.151900641373	302.020789384657	215.717792123748	424.025869716614	198.059423525489	653.370674950427	494.123901569773	209.430532948933	534.016295326232	457.959941689457	77.2994441692829	292.166301286273	299.009002079936	110	132	145	166	206.015210482052	472.178421500333	468.335908624092	640.124360834751	276.059824448494	151.054173652352	276	312.110664055976	348.026853169866	332.274454892423	480.224956393859	368.19450744521	157.706924198742	320.149152857127	246.01764623724	757.104067801231	232.900402737094	206.154620236886	256.044653203159
ENSG00000116809.11	778	422	565	710	933	1072	581	634	979	420	1002	325	609	370	897	331	997	606	779	530	592	979	852	756	406	535	1258	1155	954	900	1135	543	1341	932	629	991	750	1465	1153	1194	1294	1075	291	927	1271	793	431	659	539	658	1069	945	1190	792	634	962	922	809	873	1722	1504	820	1037	812	1821	816	604	847
ENSG00000116815.16	376	222	307	273	558	487	195	246	620	111	478	106	175	186	383	155	803	298	587	189	421	510	351	219	171	363	631	662	489	413	474	153	527	449	396	582	327	908	787	276	595	565	102	233	307	174	298	112	157	430	528	414	807	479	214	385	390	498	336	411	387	192	486	291	808	275	287	223
ENSG00000116819.8	71	48	49	68.228247247452	88	118	74	79	92	40	74	29	42	8	54	25	81	49	107	51	47	80	92	99	44	40	143	110	103.16313064454	91	144	43	181	120	66	154	92	146	176	96	150	146	21	94	97	54	77	57	74	65	101	82	144	87	51	120	213	103	120	141	125	48	73	115	198	77	32	63
ENSG00000116824.5	2640	1083	1444	1774	2595	2145	1311	1513	2217	801	1632	1475	1409	536	3235	1284	2390	2101	2295	1824	1556	1519	2057	2824	1270	1280	3271	3560	1870	1841	4384	1438	3873	4344	1544	4253	3510	3926	6308	3456	3949	2929	1273	2057	4000	1420	1358	1424	1733	2916	2815	2652	3383	2440	1184	2297	3828	3707	2690	1712	5246	1569	3029	1724	3384	2311	1477	2053
ENSG00000116830.12	181.773922755697	115.782083356167	163.300212545877	200.702386481932	227.917492808934	342.201278047461	111.667927673395	213.80902296778	244.389895518758	89.5899637517141	180.958523079244	62.1354036820545	89.8377515295173	72.1157356259011	154.553692518678	77.2258819876491	262.338350560087	194.330953974249	218.266447885071	181.251741006122	136.861442471973	243.700748147809	295.125441262027	268.112074383418	107.142403553243	242.019716650212	491.541777527895	391.266378954499	247.996038893473	230.806265325026	362.65113525091	109.17891266232	486.739065879767	259.322351798249	188.269470040689	357.417481729644	246.063738197541	273.831125334687	427.940610103188	207.910594723878	443.705021292094	445.351357748437	89.8696897919787	225.181130539133	413.305685932894	149.46512989837	213.515418054482	168.913066361314	168.092739793932	201.284250923529	265.481700514155	448.838387586253	502.06777344031	225.408319523158	144.745479612515	264.791543565765	381.603592934566	305.689329080453	314.664611449257	481.252233674371	483.079203268154	187.013398710396	220.633083317149	227.636208492355	790.37920677115	243.933887967467	185.678246882877	210.568220949342
ENSG00000116833.14	2.80092966843758	6.11452481141612	9.17196358245184	5.47099483957931	12.6266793373139	11.7181694101477	3.69281799827061	3.07541626724107	11.5475627177717	5.73633102752249	11.0686887374725	1.26692909834291	6.67240736585467	23.2744556280876	18.1690604644498	5.82841967994897	17.7209159110368	2.00306921015723	5.6502619016399	3.28953900078665	9.39666884444352	0	18.3530879746033	5.54880108042969	3.64575792773084	10.7387645640156	13.9667794662445	8.33652546448573	0	10.7900306244586	17.596463491566	21.0198111165007	10.9671721667129	8.4748454125623	15.0579029395316	14.5856516971131	2.07060041054596	18.1771959683026	10.8853070930758	22.3991127418925	10.7160598830471	84.3897215024743	13.5908925014483	11.0007767348996	6.9225752771741	0	9.05690694292725	26.1956027210565	6.47458632573481	4.53544263323827	13.8311679543189	25.2259929161454	21.8626830747441	12.6406447201146	5.72531406436139	7.318492646204	12.9525489156233	6.84295900385399	6.62309607938545	5.94696777485566	53.2023723126541	14.180402457218	13.976469300382	2.23389984855518	26.4701501301914	9.19589588524024	3.62510959407469	18.3992480380113
ENSG00000116852.14	2847.47039324827	2064.77080672907	3357.38632818057	3157.20149894266	2997.15599432209	5048.30038512946	2627.59987621629	2949.55675904683	5100.62095098149	1971	3876.17651396617	1286.11501389631	1588.06272448763	1865.14297560274	2955.28090532136	1219.95130831994	4078.26056536799	2624.77519064575	2872.83385411389	2549.19864728671	2885.19222170542	3111.8450730612	3474.67428358512	3627.31357491485	1639.19350182571	1855.18779865333	5368.25232982025	4563.73577094613	3134.18485248226	4032.71756111081	5413.72303798903	1934.17169378093	5667.78641640605	3196.00246386754	2330.07744626256	5341.85525586141	3278.38723402484	5349.52299414243	4082.52573955216	3077.44183301266	6950.47626351097	5576.36739505356	812.15964134656	3788.94048302531	4984.23044928197	2009	1868.46661847437	1534	2720	1966.08340806795	4484.44584409819	4519.0624780281	4961.91942569207	2613.53136818628	2553.06560700856	3561.29569480741	3689.83006859225	3451.72957664303	3298.59281672307	3493.09607106068	5316.46172477368	1596.3342514514	4998.10192567611	2794.50257863018	7657.97611448871	3153.01156255313	2129.13813363734	3020.70744205228
ENSG00000116857.17	302	104	144	192	352	504	270	259	400	96	212	126	180	86	270	169	439	175	307	157	146	280	254	210	181	220	477	315	272	250	472	193	501	434	295	353	334	473	514	342	483	391	123	203	436	195	183	171	208	349	373	337	396	324	226	312	397	273	360	419	622	262	402	296	548	196	185	282
ENSG00000116863.11	707	298	375	577	768	1047	437	784	881	364	761	226	472	411	729	306	783	444	624	438	497	654	657	603	433	365	1059	1110	595	793	967	436	1011	710	514	959	643	1402	973	907	1168	1015	296	684	1006	655	315	521	445	475	884	944	1043	652	520	851	807	641	728	782	1023	733	1039	591	1386	694	458	630
ENSG00000116871.15	5280.86413400516	2848	3658.47211693593	5563.16258936505	5476.39463055687	6908.10604757451	3801.14714242335	4008.26452787983	7672.78025458699	3604.19159594648	7740.3566920832	1438.02907214775	4507.63881615818	2414.63598821178	4301.92109643607	2343.75850819607	5309.78794588582	3661.2029109786	3924.01976592393	4459.39176719786	4467.32242214993	4625.27092831528	5824.00017214632	5140.08107966642	3111.08201688425	3079.46082376591	7770.34517212922	7582.8979485476	5059.54056403807	5148.48999222764	8820.7155857394	3969	9476.13141258999	4067	4407	5245.04330172551	4332.35791312898	8278.68321921764	3964.79767286724	8216.51791754805	8369.15933064198	7609.54943184597	1651.08097017688	5111.21651084855	7992.68912490879	5074.13121254951	2547	4754.18944602404	3436.0974617109	2388.61650608383	6954.69273598651	6717	7072.15423451745	3327.30886144803	4270	6080.67830389309	3885.01737414216	4139.46444411986	5265.1509235226	3750.51094362876	8592.90327360164	4939.76238967142	8193.02015291524	3825.47134664945	15278.3119758301	6066.48514311351	3631	6176.41912839769
ENSG00000116874.11	67	30	72	79	72	119.008038348724	48.237062759629	84	109.323746750067	37.556409663961	61	29	37	15	91	36.4858882956015	101.147837478545	83.3144055939515	127.452279311729	38	66	107.389258377619	127.355307322171	90	45	41	148.372629209148	145	110.587058976706	141	128.267972689329	32	143.222838768574	126	54.0037643032879	139.380123383729	94	179.448753490613	196.861886507312	74	130.152420509232	207	25	99	173.052293760224	46	79	57.3057796995214	67	76	89	106	142.47063980217	80.3992668757907	53	97.4730841938295	181.927444307011	133.625949871318	128.340221533905	198.009996041076	165.388580886591	68.5813097652301	94.3077340175902	75.3931462465222	233.491708876885	88	58	104
ENSG00000116882.14	0	0	0	0	0	0	0	0	0	0	0	0	4	1	0	0	0	0	0	0	0	0	1	0	0	0	0	0	0	0	0	0	0	0	0	0	0	0	0	0	0	0	0	0	0	0	0	0	0	0	0	0	0	0	0	0	0	0	0	0	4	1	0	0	0	0	0	0
ENSG00000116885.18	12	3	7	2	5	17	11	9	12	2	4	4	4	10	10	2	17	12	16	7	6	6	9	6	1	5	24	18	7	6	17	5	18	8	6	7	4	6	10	9	24	18	2	9	15	2	0	16	6	2	10	0	11	5	5	12	7	10	13	7	25	1	26	18	25	3	10	14
ENSG00000116898.12	340.141658940136	204.957800505912	263.321163727065	208.559834172965	392.367928561938	362.532762068885	240.303458573165	210.709792868173	439.356742327128	108.456978578925	296.582672954695	147.514785636356	203.094931758924	103.315674908338	413.573149342709	168.347038708699	359.636295762577	208.930058346273	331.807470300975	161.007785704155	212.650168115914	350.716309990305	339.52762622242	280.4829007209	173.299060263704	219.476898100886	481.971242070639	410.520992177232	406.950171080587	284.535072138248	465.525465801169	178.303196753963	479.342190777202	420.660352811747	289.789712549302	444.616131392336	323.261963615877	633.247896741651	731.067153252452	389.90712750801	480.861315651684	476.297621318967	175.005798355938	309.494236348698	437.840612563451	243.361436393023	211.077399602854	179.30402339875	169.195568420402	465.109302667054	378.008092782636	378.500627628462	420.62012121716	355.130126698886	158.598545172935	357.685067393648	478.088685262368	387.413823123657	391.41383288912	626.941782288645	561.881773318675	289.295136489496	378.191790538035	260.300486387184	634.345907949707	296.630212201667	257.098868247448	286.246786536027
ENSG00000116903.7	446.308237890532	256.274148619521	504.207318732042	614.208399602232	725.983754085656	1249.3695052418	300.475183266504	724.030271378492	885.078110948315	267.346911881202	791.27024783995	193.971631477918	123.154431754539	182.352223009899	466.209642405975	146.121313587745	898.359447841672	547.729111916325	963.822291886308	379.267906925649	588.947679231129	499.251222057246	631.223438997495	494.388116990789	244.319004162592	590.096676980642	1317.42350138692	1550.44965861666	864.959746666138	863.789930061506	1052.54766392101	264.683160767182	1349.70216464102	674.619765780607	578.82008170091	937.93709081676	559.532432147286	1026.73070540201	1037.29109304841	393.513873438484	1609.7759319141	850.767893551143	164.37827721304	550.407362191157	857.254535020717	259.219866610224	482.856321922725	265.838576929473	504.028336375258	493.151734568358	792.147825582981	1295.35767054367	1694.53268492188	545.364779997866	391.394857204824	699.533339399651	970.989395693199	853.792255616035	814.796471203548	1037.79673276746	1014.45468436105	281.773664947446	899.921827816973	468.151884272748	1950.80163488753	424.808349389135	459.518321651752	400.179704278145
ENSG00000116906.13	535	250	404	499	704	698	358	477	718	223	572.997520432105	221	273	168	509	257	792	445	692	370	464	761	594	508	291	382	947	940	744	608	927	289	1049	855	523	886	583	1184	1199	693	1081	855.991676376902	182	472	940	313	304	305	398	672	675	762	1082	532	286	730	823	729	794	1343	1034	405	779	623	1302	410	523	464
ENSG00000116918.15	602.276307583002	227.511571553917	368.023483674753	627.050906703303	791.896426646706	967.509576103394	305.969517631243	630.279223695304	877.482117773474	200.242374147209	665.806602242639	218.049588780443	194.442965920472	217.676149935661	453.60128494683	221.369465301175	942.065444880763	576.255396349901	1029.43726061534	306.032578612245	746.92302280449	682.641784437772	743.476429305482	387.346625306733	271.592535796343	510.139103812605	1310.83369320162	1433.01461458861	1049.10151982308	721.225173898598	1136.39282267701	311.8117155294	1235.23795425193	1048.21946877353	611.446874434246	1081.11278352558	617.25482661813	1355.7311608094	1579.97425534078	501.751330306549	1297.28656680412	1004.55704467578	288.248994699276	445.1951515099	840.743020956661	319.936207073027	606.564637068729	249.714667511069	503.690507384084	807.869461898205	854.120053099149	942.923674810566	2117.77957629854	658.035868933518	367.643194783996	811.692321849849	1186.45731903776	833.258503245114	878.454767380278	1256.38967179056	1460.74048289688	451.569923242146	911.731841388228	655.507694848849	1731.03873767622	413.067463596898	579.612986116937	596.313744675415
ENSG00000116922.14	160.164274396418	81.5391695066259	113.294671458448	178.209667974216	163.690604472896	239.999544813295	113.276034238934	197.204899710312	198.025454268608	64.1008719976881	143.951340169279	73.0184526263822	62.6317728751247	38.1721071528944	164.882044813431	52.0168968071367	154.483030978771	110.534746250839	217.124596244306	101.934594078143	96.8016005439447	170.173351289868	199.409924160706	167.014472882205	94.4963420902512	135.362653164936	231.290706918557	275.63879511873	161.255013465969	169.982381411927	297.207032601527	93.3409049341935	317.36036139826	282.87710955588	155.155296211111	274.940766678558	144.659056558555	230.085877472129	304.381423268707	186.147550367961	349.167267348453	273.340327036469	77.2066026810093	164.789638223919	337.297025498761	117.126347003662	132.195480995201	65.12939998373	132.789544902696	173.282754031591	200.930965039942	229.936031682427	312.47535698854	147.074022353264	99.4982218867437	205.26705702816	276.416723972399	179.307090371101	212.010681015088	344.909215104781	430.451664521303	136.463286298235	211.867588595541	193.024272097151	374.735868592887	115.97616044384	102.41959227254	171.016621098514
ENSG00000116954.8	702.948799926726	416.38473237154	591.276915401429	817.150801466494	687.599263924458	1293.37130116401	491.254229391318	676.769549093617	1003.43965280795	360.9640205709	1091.46061549165	175.417219335879	343.482900749065	347.825625220221	625.401290862961	279.19806819018	982.528149355381	602.441610138926	762.08992611835	589.310245181368	685.357524703228	765.832586591647	937.28546541531	711.4814722057	441.943158908842	478.553454927611	1171.76095063444	1138.61619961396	777.146983443053	929.771294928703	1359.16506057338	455.169117585259	1152.20923301784	818.199353049348	632.954604122284	1139.46215344687	619.415874799772	1352.88337860339	906.306910482681	676.824265111032	1181.00321370416	1000.67039385842	208.975662182544	592.096206342738	1334.92457332879	404.84376464564	418.49058337498	359.539198411126	586.223110656746	539.175606269522	1052.36883819545	1163.57699118535	1291.92061616585	581.501171793699	540.389472969579	987.584639218159	761.265687154158	789.516113122996	968.55751506588	1037.72767582371	1332.67696070777	436.264452859969	1439.32111198103	479.728038711137	2164.32256566	437.386733920964	473.157316355216	705.379790796553
ENSG00000116962.15	154	83	76	65	121	193	46	189	153	75	154	43	83	17	72	50	74	86	155	122	131	355	205	142	55	151	115	301	162	121	298	110	239	166	96	119	113	161	129	324	156	317	49	139	135	122	65	159	42	80	108	77	205	96	242	156	47	112	191	179	272	149	148	71	639	167	148	139
ENSG00000116977.18	1600.19645311696	1049.41924332341	1370.2765759426	1671.63248342161	1717.14495535446	2302.79407590301	1053.45058627228	1705.64454267485	1913.33887774098	702.885654679227	1567.10869733047	509.503815176733	988.344435357962	477.043139073614	1494.86158134961	555.301878877901	1854.96052825876	1193.73956628314	2153.99275623656	1030.64857795432	1300.98626695143	1424.79874238238	1856.10676704372	1703.74219021354	867.530750731906	948.943770676168	2661.20591517011	2730.25903523411	1969.24431484298	1673.34191509607	3227.3780081781	852.191207090598	3192.82002959738	1923.9531320779	1188.70247041687	2298.43011589075	1124.28558747194	2576.65247951928	2929.43202518098	1875.47044254954	2950.77357755409	2403.17715644742	626.066878941841	1430.68336584869	2808.03485977177	974.799707696792	1141.59588590846	864.292006909058	1227.84774211746	1314.87472647382	1946.03431276571	2165.35290293095	3092.81160131101	1465.06152017836	1052.61706086392	1851.88741246501	2234.3154865688	1828.91210835846	2347.46553928488	1949.66692511839	3225.3987132198	1180.94086445317	1883.2128114195	1617.76919470724	4053.50929398006	1218.25206014127	1337.04329159617	1499.62833420049
ENSG00000116981.3	0	1	0	0	0	3	3	0	0	0	0	0	0	0	1	0	0	0	0	0	0	0	0	0	0	0	0	0	0	0	0	1	0	2	0	0	1	0	0	0	0	4	0	0	0	0	0	0	0	0	0	0	1	1	0	0	0	0	0	0	1	0	0	0	4	0	0	3
ENSG00000116983.13	123	82	115	138	75	419	93	100	101	35	58	68	96	17	188	34	186	90	210	117	93	78	144	143	72	31	216	251	190	201	234	82	377	210	149	277	120	104	258	279	644	149	48	145	354	57	172	165	103	147	125	186	286	121	87	154	231	178	327	119	328	75	143	229	158	105	107	112
ENSG00000116984.13	378.415443422667	314.002134641038	402.093658436777	537.053596451617	413.386164155677	874.325689518042	254.272915669772	732.835444586674	499.893871192638	253.125566351202	426.229592419326	219.274141473676	129.622152110164	102.980347042237	444.856011913305	167.703042778485	548.17207210938	473.716525913411	623.20361407318	357.315034391456	377.154398231719	518.48222846998	806.266785462207	594.445133646376	190.946755038638	372.000105154902	881.699575708519	1254.0556391769	717.973797486497	643.298118641936	1087.07675350177	301.174219419135	1438.54804328314	907.276160279757	408.643273186957	984.341535549796	599.914457881299	649.992167242539	1001.44056429022	428.197967541698	1513.93040534026	864.809002472675	208.075965709045	708.439139678446	1133.19787890948	270.353692994326	534.378274899452	298.097604549578	738.774440902527	443.561527164585	543.060447315228	916.655706370567	1303.70025002768	451.943473525265	332.215815750988	619.646672778809	1062.74292974655	746.510609199365	871.360784730332	1040.88663135741	1286.28392167002	266.700859107731	729.104032517164	584.567401684196	1414.85608107191	414.715046369294	427.324911567409	534.502768409212
ENSG00000116985.12	74.3630260996136	41.3918431242206	77.8535337552876	66.3879404293805	102.706540395624	107.710890257517	110.034972959849	118.038342420064	138.964588204883	43.6215526181333	61.8163514060383	49.6054477209517	39.4028817350532	22.1887058942265	103.772909545228	26.120426133655	115.048357974594	60.3855478038825	113.297411072273	81.4714008214847	47.36345398831	103.582818984772	119.553787431906	120.096104752928	56.6307831563666	45.4981950953373	120.719430263839	170.59852686371	90.5790104027331	134.093529241231	132.320896843831	62.1052302357674	172.364732101334	128.637059713969	62.1550228011836	175.932822843609	98.2061881169426	136.442155411973	180.729905820324	86.9770344864618	195.642410565529	186.143934381622	36.0921940814597	97.9655942305485	210.749399001404	43.9744232710925	83.9630894715701	38.0440278690584	103.772756107601	86.3179035118537	88.1454867942633	85.2968150636498	99.5063886492619	63.9766676369212	48.9044242831892	114.820705118157	101.326464819162	80.5632684111329	182.110544290856	187.146801975057	155.473576797028	42.9441527156588	111.698345730247	130.951350041586	198.009575631266	98.6666354008808	79.2326637779029	136.756043275911
ENSG00000116990.11	332	297	314	529	655	662.264162826665	378	371.062582397044	553.357765636723	248	649	162	271	50	395.827787970455	224	521.830999854859	243	876.624704896565	319	397	748.477935035279	715	626.505534056566	181.867878646338	354	697.442280433862	1161.70198052039	423	616	996.542110077365	323	1022.99481187302	614	360.353344099232	571	498	1154.81443903275	727.637294935648	526	682	700.15797420728	214	452.309402809844	814.612602667826	509	326.305581583983	322.566336725775	213	309	343.497533789831	570.026293879166	943	335	423	615	513.79762055968	394.749840942497	838.984599280922	486	872	380	541	408.335999038418	1503.11161525928	347	383	470
ENSG00000116991.10	606	414	601	749	401	929	306	672	857	355	881	97	216	898	490	141	508	322	397	424	896	308	584	230	530	291	940	1001	314	724	634	293	494	229	454	824	234	847	142	299	945	980	98	423	645	542	180	168	211	121	1918	613	1025	510	351	777	115	321	347	288	507	234	1094	188	1536	481	366	415
ENSG00000116996.9	0	0	0	0	0	0	0	0	0	0	0	0	0	0	0	0	0	0	0	0	0	0	2	0	0	0	0	0	0	0	0	0	0	0	0	0	2	0	0	7	0	4	0	0	3	0	0	0	0	0	0	0	0	0	0	0	0	0	0	0	3	0	0	0	0	0	0	0
ENSG00000117000.9	549	259	413	520	400	696	225	457	737	213	600	109	135	198	372	142	663	441	601	288	506	549	572	392	248	317	823	968	527	572	903	213	972	495	399	808	417	835	719	270	1084	846	104	400	691	201	294	215	351	359	814	754	1129	404	273	585	581	624	628	771	843	237	760	430	1362	227	386	385
ENSG00000117009.12	97.6648379020377	64.4145862492841	77.3969414634784	98.1882767302821	161.100575565421	207.014528654345	73.6718744006641	158.333123204956	129.809019308176	61.9817229430334	142.154585986535	41.5384783712613	20.6785849138034	26.1758055368271	83.7076687991769	41.4192450535349	190.40986585884	115.389597899831	227.281628939438	68.7325630510749	82.0232963444716	296.727723933115	138.550666668123	144.421542222492	82.9420516928099	123.760874851673	242.977837454507	240.625892890922	328.379724119699	183.775804898136	265.178457865185	69.5986447363127	392.569276633246	200.516348532488	70.3258378831388	166.142724491467	92.6031568279698	271.087448422299	414.693777808729	201.047321520528	286.522607647561	250.311696373186	41.3499794330111	164.254017448521	345.195727559438	73.7203087050026	158.044702748978	139.464844967223	124.620734727636	202.169707494091	126.025260626262	249.716860477194	351.91275597081	120.595600386337	78.9507830249492	111.197353658225	271.094229171996	207.657049468591	307.202965341224	879.039607266565	396.34058313434	274.903787776615	150.989112382477	264.323057281579	468.901069876095	171.871767515396	193.338344261463	103.576024060453
ENSG00000117010.17	25.8326869661464	23.4221917599689	31.7560638056234	24.842162516754	59.5388640883031	123.949498948097	26.4641026113002	67.7872486700558	64.0887892685692	24.7535440594528	45.0497711536991	29.0642866155628	19.2342302867195	36.8384201522631	54.4637332980413	16.9182464384727	70.5310945372521	41.0468727208632	74.1469202924337	21.9079954279883	41.4386181019601	33.1586027774266	65.7177746151007	28.2621446842235	23.0054621571753	32.4787856039971	84.4861333756664	79.1308840076964	74.065827590778	39.3805341279608	64.9169466583036	31.4719651670142	110.386032669854	139.400614256901	31.5008627638277	82.3425571746372	63.6042413258058	95.19174741453	129.592260996922	44.3653437099484	85.492905425727	105.636228744321	37.2174018117019	42.8728093707726	63.5585445813939	25.000290135241	55.891536880045	1.23882417407923	45.1804778808961	54.1401757789451	95.8212921813437	54.0348024173825	106.316934743288	55.8303531610485	21.6302300438924	54.8750447931198	99.5865116188618	43.3337886028995	65.060843177396	101.54517532808	95.2477048310171	31.123864194246	45.8613784141149	48.0649896260367	111.117687014249	51.5167198648577	53.7756885656414	65.8079865251757
ENSG00000117013.17	4	2	4	6	5	10	9	4	5	2	4	4	2	10	10	2	2	4	7	1	5	6	3	4	3	5	5	9	26	4	13	3	15	8	9	12	12	7	8	0	9	30	4	6	20	14	6	11	3	9	9	6	9	7	3	12	8	7	6	14	12	10	2	1	6	15	6	4
ENSG00000117016.10	68	34	45	80	73	114	43	64	89	43	80	36	51	35	112	31	124	49	86	66	61	62	132	136	49	41	103	120	151	125	143	65	178	135	64	157	116	155	185	145	167	168	19	97	223	56	52	39	53	77	111	133	99	84	87	119	142	106	100	89	204	61	154	89	286	72	43	113
ENSG00000117020.18	345.715383991683	212.205660893601	305.056199902103	331.747484025073	353.987726865232	475.581028398778	140.770632036029	363.920727869421	417.131578407583	151.922928859397	289.419753144783	239.222186001478	126.543943851666	123.785293256058	328.861719020785	162.146245357592	478.637480846123	295.857701780534	503.028701063049	289.565692047726	290.056634854938	278.134792976759	512.583483930056	463.455512654918	173.443848597616	272.266263558477	661.660381683531	853.553141954571	476.500355655372	474.827381933925	781.895967554748	260.95247836673	909.1290564779	731.263853773437	271.10701469243	727.517284026908	420.659651718482	635.368460886576	936.368557965418	452.354383755739	813.049127319362	711.361121284731	171.116039044066	419.314654237975	763.792603404469	192.989045494385	274.876976048282	143.289806094578	419.475654299623	391.813810794259	417.783670048728	716.027140892918	812.444888245009	339.727683431872	254.811267484634	408.091989203499	741.6427506201	509.276513191881	592.550374631435	526.29746707944	1082.15897687835	202.493975057623	499.355864143743	482.96392332756	797.480547842793	480.380218176514	377.721791565292	381.284774650932
ENSG00000117036.12	580.63472441262	361	439.909218592208	615.676031422074	648.801036076587	1034.76829096624	417.893937585155	677.440743471365	840.935973645874	329.75606825021	726.926084153479	211	238.97275337203	245.414491227539	487.108946954109	247.764457340006	741	555.9054010819	729.895159449802	461.72018239167	568.741981889526	652.593055444026	841.738068703439	670	338.909635241662	448.871372857459	1106	1261.81742453398	754.231952438729	703	1230.83232596154	358.927968360986	1212.88236877712	914	517	1025.88715184596	665	1066.83384100167	853.882105880129	556	1395	990	203.599141877707	690.274508604654	1177.54222605102	410	447	496	483	440	779.177358026095	964.332054896785	1300.71896131867	551	457	833	846.526007288622	726	863	844	1214.91612049854	393	993.285133550932	603.841568755105	2139.73800758744	549.217998779997	552	671.667612860333
ENSG00000117054.13	300	101	219	266	288	344	163	318	331	104	291	127	104	45	297	114	442	324	504	130	212	661	303	247	119	219	473	683	543	367	591.82255354725	150	693	759	299	626	325	665	827	285	747	497	148.762363434346	311	557.734502325755	181	298	101	273	690	327	392	807	307	96	425	681	570	475	2361	586	272	460	333	636	260	266	269
ENSG00000117069.15	0	0	0	0	0	0	2	0	0	0	0	0	0	0	1	0	0	0	0	1	0	0	6	0	0	0	2	0	0	0	1	2	0	0	0	0	0	0	0	0	0	12	2	0	1	0	0	0	0	0	0	6	0	0	0	0	0	0	0	1	5	1	0	0	0	0	0	0
ENSG00000117090.15	510	212	291	382	389	439	271	376	384	212	260	219	169	84	648	150	385	418	421	371	338	317	515	445	307	170	749	786	415	455	1093	220	1044	881	282	1125	396	629	1131	568	964	704	205	597	958	193	266	255	419	511	578	494	951	382	278	412	672	664	587	343	1234	247	614	580	619	438	388	369
ENSG00000117091.10	4687.57983556427	1294.83566571109	2640.73512158247	2774.67995584806	3634.12951368812	3358.06978150795	1807.52625139262	2920.09136584478	4455.09748982795	799.22026827505	2649.79534075887	1494.06390044796	1741.36137263231	529.672779949966	3799.52921808316	1437.16873991039	4733.76044445167	2848.77074283545	4472.21024758971	1291.87614224137	2697.44202927103	5809.26195857383	4028.91266341953	2218.97783635761	1572.50063693115	2785.66846137216	5863.01795076098	7465.92768874055	4931.25974547553	2874.65717575938	4929.1111327782	1438.83573383195	5498.04387645343	7676.10663259637	3753.86335195301	4943.92641660849	4023.02287891739	7871.96626127392	11343.5697623309	3295.9726184887	5456.43419005976	4883.8565792978	1886.16442752974	2190.26937881304	5224.09704200381	1906.70483632602	2500.16508256184	1863.36867206699	2058.73155570503	8965.79768136867	3729.99648074796	3411.60793241304	7622.17896260701	4559.88750365296	1475.84411440992	3877.3638424633	6706.21825950462	5395.73424892939	4543.24438187193	6262.94752897633	8214.42358134805	3836.06037325555	3620.24250491075	3294.54629296597	6144.97359009789	2161.76750815113	2711.35230357581	3391.66153411434
ENSG00000117114.19	0	1	0	0	0	0	0	0	1	0	1	0	1	1	0	0	1	0	1.05308539257957	0	0	0	3	0	1	0	3	0	0	0	0	3	0	0	0	0	0	0	1	0	0	11.0273912934767	3	0	0	0	0	0	0	0	0	1	0	0	1	0	3	0	0	1	7.04219468259242	1	1	0	0	0	0	0
ENSG00000117115.13	4835.7097975032	1832.31947408876	5035.31524984032	5937.67835239915	5114.30217592148	6981.12744201698	3827.29880521244	2869.887031453	6965.42122263128	1574.92025875699	13545.8846834368	432.137698152857	3761.98877204772	3478.44854702864	4349.3057428885	1938.12011661163	8621.85264751614	5371.1118010885	5304.38318749799	5223.33658411788	5339.57732648967	5445.57831110618	4848.97973538667	2380.72339349507	4474.17901306396	1497.40896751211	7744.1833538996	9435.1742301007	5078.55097162976	4200.48992505338	4367.22591187152	3627.68960492943	5529.26575086191	824.504445525835	3320.46846454428	5679.49447931693	2359.40941928061	13013.2707650975	2319.1766127074	4644.63055353233	6961.7413420859	7620.28801161319	434.689243839561	3565.8344059702	5730.54657658986	3937.02384678064	1651.15462012031	2679	2010.32296800156	1317.94474918222	8392.36800410223	5510.6620476337	8266.77236006891	5031.68357192137	4438.04817398887	2533.87985190366	882.103630790578	5192.4958353219	5286.40024017852	2965.30203189879	3053.31655820319	4597.26107424186	13355.9303398509	1976.58531380772	7754.55721185696	5702.72170749773	2309.01624555273	3694.45889461574
ENSG00000117118.9	791	499	718	778	931	1027	667	684	1085	327	1020	270	649	401	816	468	757	576	953	479	740	979	840	678	555	588	1322	1194	843	905	1229	526	1196	1032	835	1172	792	1793	1175	1093	1167	1196	322	745	1076	706	472	543	567	746	1213	949	1369	888	531	1035	894	826	1066	1149	1254	756	866	637	2078	591	552	795
ENSG00000117122.14	0	0	0	0	0	1	0	0	2	0	0	0	0	1	0	0	0	0	4	0	0	0	0	1	0	1	2	0	0	0	1	0	1	0	0	0	1	0	0	0	3	9	0	1	2	0	0	0	0	0	0	1	1	0	0	0	1	0	0	1	3	2	0	0	10	0	0	2
ENSG00000117133.11	340	131	241	163	380	234	189	273	374	86	234.53022722136	149	140	96.2933328829286	339	142	456	258	434	153	270	398	363	236	168	198	497	536	554	306	498	143	512	694	322	480	373	771	1126	374	554.952462042768	512.416269701646	175	279	436	133	277	200	243	751	327	393	712	406.694075640309	131	357	637	489.814056511639	451	713	631.148446575255	322	330	329	433	311	297	393
ENSG00000117139.17	728.244934011994	626.408453562269	681.18355175012	1076.06622438969	809.764856241593	1374.33692656005	578.147568915058	807.674502780912	1242.1454277176	480.50650182266	1287.58813869518	205.438385755086	522.735488124868	605.059587359327	780.950722881901	364.433954990417	1088.74840015541	673.441799643907	742.405156790643	756.443490961508	717.193876372698	1009.88970848878	1102.39399012024	883.32564465355	532.968034020701	703.75140076339	1473.90018295178	1470.56710489348	940.936210452225	970.432940848345	1583.00779022401	632.947121541805	1502.43211493641	661.479140506373	722.74256348596	1210.79217988401	618.931196783093	1598.76609800746	840.602880106672	1081.70278409577	1829.82179306396	1553.055767159	265.869489138504	853.775717025565	1413.95976394043	778.750017806906	467.305886653158	409.453541313645	720.499000902698	419.114604810695	1204.99843164417	1212.13165489926	1373.77134748941	718.183817288485	703.148432496315	1080.67766164554	719.131590235117	784.236248691575	929.782692172647	1600.09694210226	1702.18689521158	553.22005659475	1578.15089194281	701.858913035878	2797.30500820005	796.204137545109	546.700148306104	1045.18917450875
ENSG00000117143.13	186	110	146	175	152	275	116	200	185	113	177	77	79	45	183	69	220	201	221	128	167	186	275	234	87	150	326	423	255	264	284	126	404	458	124	334	248	438	483	232	345	327	103	215	402	119	215	80	191	256	271	334	426	211	123	254	418	300	257	323	369	129	288	226	382	153	174	263
ENSG00000117148.8	0	0	0	0	0	0	0	0	0	0	0	0	0	0	0	0	0	0	0	0	0	0	2	0	0	0	0	0	0	0	0	0	0	0	0	0	0	0	0	0	0	4	0	0	0	0	0	0	0	0	0	0	0	0	0	0	0	0	0	0	1	3	0	0	0	0	0	0
ENSG00000117151.13	1265.37341267157	814.44699704192	1199.39362142635	1812.32096587913	1960.01651395029	2599.94736334151	1014.71119352277	1407.05356058667	2131.22741147709	674.034795559694	1938.92865200484	306.084232614597	686.241428870164	850.920701513435	1107.0801798922	557.550530780673	2283.60444139863	1510.01184205049	1929.0670029936	916.541223493795	1781.72107270603	1169.73410828559	1619.21898106069	929.855076718997	747.714193441335	1191.83013581065	3063.1422365559	3048.29346911273	1743.31650301765	1806.40647406296	2453.48913062071	738.412852837478	2234.86037659834	902.364450261941	1332.73926821024	1928.75720859669	1079.87150782477	2437.60120168583	1545.82805002667	1025.72419578218	2911.24236299211	1749.66098087663	308.717721715666	941.181066688308	1668.49559238461	799.771489677235	861.123163456052	576.286982565702	833.86110577169	828.775333267853	2947.14744972488	2631.76083919673	3380.96832532689	1337.5126491565	974.345443781485	1697.45821013	1183.09186419956	1925.0239727734	1498.80708659962	1309.98908620918	2150.29565166204	946.10116757433	2543.98724236869	921.864844725398	4788.14832321555	870.610568660891	979.327129658543	1344.75054537884
ENSG00000117152.13	0	2	0	0	0	1	0	0	1.26238007249722	1	1	0	4	5	0	0	1	0	0	1	1	0	0	0	0	2	1	3.00185120884386	0	4	1	4.00517008443448	1	1	1.02183309679603	2	1	1	1	4	0	4.01477005304927	0	2	0	0	0	0	0	0	1	1	3	0	0	0	0	4	0	0	6	1	0	1	3	0	0	0
ENSG00000117153.16	600.73774546065	377.878775834616	544.27033005464	591.52128020454	826.624618825181	1036.71658851039	496.834315202959	654.525005217423	1073.29961854048	314.616854320686	887.518832926976	230.803081261136	256.860197635301	300.91809586966	624.397680548565	248.670765643448	859.029698047792	615.817785212721	768.764053013678	388.81249557229	634.797344533817	707.674986493015	824.699335198923	654.660593871893	284.450730229715	545.760533400143	1219.52121390612	1237.15776539419	703.807822764169	820.868568556959	1195.33329413296	344.523554138407	1293.29845198646	904.660401531454	622.415703079784	1119.60256895131	682.618573126854	1408.53337516168	1044.01096889787	682.455237303456	1472.89941603095	1055.65077444083	221.879461200529	618.8499667674	1068.60816012883	428	492.726356730248	316	517.245829662578	531.84112040976	1040.0068660671	892.80937306252	1144.62762625044	581.115140689264	403.905838293598	839.787139468671	800.656020413023	785.384516551594	875.04753621453	1078.72196584987	1094.34207712415	434	1045.70886163647	653.437612017619	1650.55722406618	498.241600808541	596.65244727101	649.970048859005
ENSG00000117154.12	1.01268030532314	1.0272868210611	0	0	0	2	0	0	0	0	0	0	0	2	0	0	0	0	0	0	0	0	3	0	1	0	0	0	0	0	0	4.04108591568217	0	0	0	1.02771245203174	0	0	0	0	0	4	0	0	0	0	0	0	0	0	1.01986312209697	0	0	2	0	0	0	0	0	1.06027634812558	7.21047457110036	0	0	0	2.01907317545094	0	0	0
ENSG00000117155.16	151	45	87	76	120	124	49	151	120	54	90	58	20	34	84	50	189	107	181	54	102	101	105	110	49	95	144	233	199	143	146	53	221	270	113	180	153	248	291	44	217	196	81	99	159	64	87	55	106	132	123	125	365	131	54	188	307	178	197	195	235	70	163	99	349	139	141	103
ENSG00000117174.11	221.967282410424	186.243470038094	200.814606566557	249.580070429894	227.353502349226	399.63230205038	139.62893737555	312.015272248368	352.195158084582	123.186277032067	167.006763959112	124.537210718264	119.909106137046	60.1410411930666	281.829166041073	102.330688920435	282.856696537365	274	242.975652775858	188.292951189662	169.117537194768	298.142777146768	375.3459794007	352.456331654704	142	147.951653711542	449.068787110315	533.617420237487	409.103503795267	273.845766100128	541.394874920788	170.78664695273	580.376251191169	384.676925759944	300.398502154377	498.737883334662	308.710821547027	356.891657817139	468.269664250115	318.423168693261	686.443836958361	462.833618339533	134.25630108904	382.778340974024	652.81100722915	139	256.463782767413	177	317.137052259445	252.534280443764	321.384114286447	490.406749926255	560.18222125476	246.020386748463	166.861562722886	365.620843644779	475.439772577946	366.318623235309	383.315811220597	609.253006330592	571.29512360138	212.642881708168	398.657333868785	283.614035815254	639.305688550455	172.24472960908	197.12121596806	277.687728574561
ENSG00000117215.15	7.77276495028624	7.11281410738321	9.42639842292067	3.01713660406403	7.06181779490741	8.76984074115386	5.02729681668846	9.08391128532923	5.17982442725779	2.15740198982463	14.1945773656385	2.81334727430589	12.7384076245983	7.14137873779199	7.23743039395716	2.12126688181703	30.2786614310311	6.03485644346092	5.11344398650609	5	8.06627953633277	204.7134729436	13.6565125223938	8.54751987153851	4.08018385071882	3.05961802040277	25.8138455141935	23.7424502654559	15.2310228230359	6.21565349565807	10.3467425980384	4.5030565271171	25.3031333646286	18.3018892825193	2	10.0985205425557	8.12449030808426	14.6623280015214	13.5394148679418	10.1461103925437	26.6538788227092	37.0121197314864	14.2676457649277	10.137130069181	37.1669517491659	9.01855073861127	4	0	2.0226422173699	7.84674277927046	13.5155801773106	17.0989465948097	17.4370458839271	7.81194234755453	7.162552606426	13.7458299111482	9.16975398254958	10.0397848984223	11.0176550939845	641.329868384146	27.258187831947	7.48394338501036	25.9857902210953	12.669760237027	27.3718404429721	28	1	24.1496202012691
ENSG00000117222.14	621.941776239603	386.852040984531	525.407655182106	669.640402889537	745.015844610257	1166.99780653909	410.052122152132	744.118213774022	917.557162608558	348.826109349415	852.056037095935	218.514173652104	360.238711066308	348.85470279432	610.53223085587	277.035649124773	900.982111301279	579.948818578448	688.605707040927	516.238045435478	621.009122397758	742.271313539807	892.435162518697	712.312129615478	417.937716581934	511.735730479882	1205.5339239006	1220.35774554465	757.295993533869	864.195657730387	1296.88073577958	432.785153500588	1329.68526921964	827.722492509653	596.543997330429	997.993225578696	734.921604358607	1290.33780824464	948.514693764488	838.811967893573	1571.71908315561	1106.29265344191	247.647915322504	578.887973502012	1220.63785825088	466.845925804431	545.725015832758	408.063693797381	613.413104419774	600.483907893841	950.133563925873	1071.24048234844	1553.57950942042	596.692239345255	429.523917371455	941.529435740909	883.55189282861	832.930853173731	900.452963157417	1148.2191592936	1314.44848589333	438.231691131173	1174.60335421966	668.907935912833	1938.77967511875	607.960510746205	471.214311039895	701.401574874227
ENSG00000117226.12	351.22093311712	375.664510538838	314.974156515183	419.90330886248	787.595911315163	1416.65359369154	119.391889790081	1087.23243195007	678.868959685321	218.173915015253	328.814264775066	251.413217865619	114.645713379213	119.986979097156	409.358971577724	277.432904111334	568.385912809295	500.869395877328	661.743213021026	189.677110134114	342.872970445267	555.329677336242	210.648148399117	526.196867429827	267.29290542702	409.163775773948	701.597170956411	870.890352663892	736.4625866251	725.832444341287	983.934528655769	149.267436517103	856.399488847327	1141.72293166609	376.167534370254	618.573319069101	736.067580754606	879.016557327401	1848.19968242307	434.414022581146	1186.7405741447	1132.42961205546	277.302517788006	733.025906441577	789.216757235388	147.447766208583	238.202841116744	57.1773268216345	563.331949328219	548.906401340915	667.667821213824	705.68226490606	1090.55831239548	568.607894003496	194.829173154968	820.956243378315	1348.99597182058	920.613861775039	632.964473066101	800.372295670012	1046.54253686876	484.124077774155	536.20733643606	515.251180518166	1265.69003683103	237.244639587633	386.883069630732	93.4954988974604
ENSG00000117228.10	1515.25702920054	1167.54034707046	1998.73229462229	1832.43494776169	3581.39336938933	8406.82910721003	2581.40444657514	7365.95933652812	2865.82441011753	835.960741101418	1404.97300922878	458.851190880932	710.970547808865	1091.74640556359	2689.56266162713	1071.30195077991	2696.18281843125	1394.84308010181	2848.09377909746	978.600031154896	1797.59814063323	1524.77821314827	1505.09871527071	1531.28403577866	1603.00304258111	1075.6114952578	1974.04728546058	4343.77481530377	2844.15900332538	2921.17550722107	4269.18360415812	836.049657537876	3288.78907728746	1860.23824860806	2208.69610279708	3047.49563154826	1823.8196371959	4304.03849857721	4581.52226514749	5094.91280507916	3942.54080523459	7251.0356247529	764.77415420729	2885.44881906074	2462.22460111553	930.328840629353	3234.47133830394	1282.20516885854	1747.63205281251	1764.59511221723	4571.52415445964	1766.32894583834	6414.11184299373	1986.36779759185	1374.10869643361	4218.8128515509	2552.9365273272	2976.51227391087	2772.90313483248	1597.72402435872	2035.0531297505	3590.94402368554	4935.81620606773	2312.2560771593	4759.27974213443	1784.47615774267	2036.94741697071	1031.66056825242
ENSG00000117242.7	162.292509034577	129.744825342631	124.575687411255	164.026022530813	168.061260333578	224.331744829243	159.657667507709	152.621084589805	276.899388562096	79.8893436381505	159.539307875782	73.5994176547066	138.53701222906	128.482819235883	210.802106976768	59.4302294187515	231.111287704721	99.7036122266004	152.141108777171	79.9827406708076	129.445589051396	233.008073356463	157.973645523571	194.787119811654	72.1274614649374	148.766304885641	377.46638057648	355.587209262289	210.326817037708	179.206086670431	316.441070988114	99.1290148192045	390.349732467414	236.746973602161	141.494525293569	266.877935133786	180.777189730942	278.754082888401	324.286725475462	256.83557880655	297.947365603722	378.832826236408	75.352447365095	314.568741294513	275.698084517817	133.09799134953	178.094392228852	157.852724387224	188.784535638377	115.233895512793	200.18026096997	254.24424265931	339.737952328931	118.693404099695	121.640358385087	257.664712847533	285.761582708214	155.723290941403	215.197586956508	430.588076139059	391.98494029974	116.49989367533	214.581402980643	299.01650087633	602.054737342494	356.698696936925	99.5864525718609	182.908639255692
ENSG00000117245.12	2.0520487279065	4	2	3	1	3	6	2	6	0	1	1	2	6	5	0	4	1	2	1	1	1	18.3977828294339	5.09510238636847	0	2	9.04234449934716	8	6	6.22632069237925	2	5	12.5770725435494	1	0	9.05708897644914	2.0086708268052	8	5	8	2.0158012263291	26.0058033045187	0	5	8	0	0	0	8	5	0	15	2.02657412912146	3	5	7	5	1	3	2	12	0	1	1	13	5	0	14
ENSG00000117262.19	152.790229863928	81.515864864267	65.8087612015779	74.3266006226982	184.702521952709	212.449278828549	129.230370058956	155.134088282653	234.744026830321	66.8317116607446	180.057607806398	108.710059166465	76.836853071602	11.4892862090122	215.154636795539	88.031930897805	213.581767272974	134.600899501894	235.325707239402	143.111707061658	131.684010677561	163.239169531407	205.833618024924	205.588981972125	94.5623316123927	100.514192369072	271.36909364904	211.234355692942	241.289896439964	186.77143047907	354.78226278879	63.3767700203378	300.94658713124	383.770509487713	141.116618194465	276.91639978679	227.425747593343	323.697203680534	370.455998514227	235.722603288301	296.123245245505	251.112332925005	1.455451350114e-08	143.176386626393	264.515652293797	89.0413881334204	119.95908564822	27.2707079959262	200.121739010691	247.371109065184	198.638226634128	334.347821416346	226.552076183263	160.151131497863	81.9622863050845	161.94912202547	277.990875462857	196.617815151539	340.447864373928	378.241508013055	414.574604911011	123.540715060625	110.433865439371	186.96360581388	505.087496968176	129.039694032074	221.432685511361	171.595383412425
ENSG00000117266.15	54.0128307078433	30.0655308667702	37	31.0413099835211	66.1060457972258	69	16	54.0051988825909	46.0616911587508	26.0188261558793	72.0351349885681	25	26.0293732893647	16.1525147605056	61	16	36	31	37.0229131794755	23	26.172584587861	52.0060603069686	83.1540250227114	82.043207414946	20	38.0647574627235	68.1734578631683	95	44.0157610306889	37	69.0234779447499	26.2408697895115	123.070785025064	45.0206086486784	26	45.0268489241397	51.0115196063688	111.002952903364	63	93.2201942349772	78	101.636367779264	46	48.0175761634937	78.0441162269605	34.0451148457401	26.0618884859606	36	34	41.1385424949756	61.0167788110564	61	86.0483180863744	23	43.002465062972	62.0517763493719	61.0123984136531	46.0118329999329	98	90.0221729570143	150.451939016637	63.2001869841845	72.0212647512809	47	133.025920127397	18.0000000021089	24	56.5504215316644
ENSG00000117280.13	1093.98449357987	562.054220436222	820.169765567365	1086.09005303528	1196.76356769762	1617.81335269256	785.119072384661	1221.80613204255	1454.93898738199	441.157376068444	957.534055418261	500.940262405232	485.692860603076	259.011848877313	1243.69661878723	435.494376196554	1351.57933322199	1063.70364807167	1032.95144257194	830.669852831478	857.55580442436	1233.44021769488	1110.89273740067	1278.04279593589	581.88089938896	789.789700770512	1782.70324189444	2140.74147711154	1562.52396791417	1308.3147232472	2123.24292272814	696.985793774161	2417.54616506846	2018.57835322134	1073.81995716542	2160.96260558035	1357.35838788408	2189.67989153975	2500.55375519689	1173.6627224064	2342.77773875241	1827.55754377661	586.489197754379	1178.66079712816	1981.80146711872	582.330822982949	823.242175163524	620.235248180083	1079.04589470764	1245.4683845787	1269.56764909467	1560.10552163226	2440.24808414581	1093.93114983001	746.855790349894	1358.00724365739	2027.79200406218	1559.80290307641	1198.5531700292	1703.71228122642	2646.82047072	776.341755310276	1411.70568645436	1419.17507258408	2653.56932800391	1156.87550284213	873.906980482854	1116.43824550935
ENSG00000117281.16	146.821198589198	49.3419941071817	137.366960311865	79.9770599636789	106.570710354639	253.229552556937	89.9362049475972	193.860685275629	401.655236551793	93.1565344321646	167.64691931212	60.4991774362351	85.7029474572026	59.5137848570004	145.104754199837	43.0747766289063	264.665283777618	117.605207645684	252.104800053163	162.368515725664	47.6082792061617	64.7411480630733	175.946151499194	266.829600925541	45.4214961810655	169.443230070685	156.644164924196	241.448762289946	240.157490511204	181.996030620273	135.495163927347	126.930082187525	426.156761686294	304.952590695276	87.6111681836051	251.054360783594	195.633946605985	540.125574132298	410.547369503941	164.157057408644	288.10885948355	372.643263792312	169.065868876982	137.459054225129	223.784960187307	34.0000289272983	99.964092257218	78.208484213098	133.936848782528	240.211872912241	261.197491173317	164.009763625554	266.29380099732	208.001409483906	58.8912999227257	209.085229605795	561.138532354429	250.724947341353	266.558099967684	157.189475604869	155.312911725556	116.677659404663	206.886417221709	130.011995053729	361.064712130781	314.412644078211	36.5193986913749	172.74455278682
ENSG00000117298.16	4253.39977320832	2989.90964990633	4499.88165295379	5145.85603216518	4924.60118788333	10192.0565766953	3957.63592866451	4566.95966361458	8324.21870598541	2312.90772430859	7898.20092224	991.85331413103	3485.95998677618	3881.98638682741	4185.12735923283	1790.937040288	5737.38801183871	4181.39097402798	3890.18693725456	3488.34019592675	5442.87031156649	6563.32627976021	5048.0897390757	3498.74986659074	2663.38626636607	2765.89966357877	7689.69004907776	6909.41549182325	4532.39889488872	5192.18935260814	6614.24844659061	4264.73913697898	7434.17378752273	2038.766404535	3670.98769312931	4847.25533568858	2583.02763210481	8685.32833854216	3051.40537904358	6105.78657788206	10750.8470544259	9167.47044641438	1052.48174042659	4547.54797643145	6506.62682467397	4616.01844700396	2501.13373217881	2864.19731551422	2982.21237189113	1572.67343635458	10430.2309676293	6408.76886299489	4828.85204769849	3381.53890365899	4700.27993375635	4965.94112849033	2246.70477617846	4320.42550179179	4494.00123303167	4496.54955213383	6320.5191557349	4097.14599178983	7568.50347230452	2647.34241955694	11089.1877797411	3232.14428402102	3204.26432127646	4531.95914112226
ENSG00000117305.15	522.174804504317	265.788138384821	369.183784503182	450.37633832806	699.051709227701	789.317506521771	378.992632684135	470.215044504007	749.736686143357	213.441668474905	542.636285025601	205.399164218037	514.527655286195	171.959088755559	568.646092475218	270.026549990229	686.443242050703	354.395090500327	579.500815209453	337.370154471596	428.900860002884	672.429277372133	560.528838732685	533.622531825083	308.286877857543	402.94795220288	825.449922754915	1013.98101862407	596.88404563501	603.381944343358	945.611810257051	358.094714542274	916.030716124699	760.426183192347	459.537362507021	727.150842653223	488.767625816707	1059.48215650511	944.33692577372	933.440408904197	918.867520469312	778.312665954022	209.103747517389	423.116120875908	923.270115146304	409.298782818943	321.575547572173	306.749557278514	339.543544868919	423.783403135459	591.502779947107	632.973642839545	880.715504436094	570.985467215581	321.59695970742	748.669646870778	720.67000856984	598.414418309878	753.104441617383	799.253738710309	947.013843112608	524.514302563089	803.42169021646	470.397954794573	1190.68159324455	467.760426625951	377.85540864002	578.840373087124
ENSG00000117308.15	124.827431824446	77.1855016651577	99	109.010044649545	147.119319744415	170	81	103.007303104302	176.688366973472	37	133.499063166337	66	140.543392420149	50.4480762801736	168.811561913112	64	153.356819693985	86	121.032843807195	104.098787226168	97.6669813048891	150.58612569592	147.620978569971	150.846426260222	68	92	187.5173065155	215.858316858783	101	140.107676012226	220.450140332575	70.9342475648813	222.068715136718	168	112	179	127	266.255541285606	211.849544049195	195.028591490335	187.659947183978	243.284519070218	46.1427912770087	113.110006716441	236.819845658039	129.782325332187	55	97	128	114	120.321310191342	214	211.268949028991	111.06108716084	116	165.613174988957	168	112.227605875579	164.735796112327	158	297.665086010217	140.866881948907	194.00893542508	104.613709838021	403.086368020525	151	105	144
ENSG00000117318.9	267	135	167	297	187	341	172	200	351	100	89	103	131	28	249	106	346	204	201	160	164	281	281	255	210	126	480	464	347	228	465	175	492	387	231	391	233	322	365	325	577	401	147	263	763	218	298	196	263	432	158	444	409	356	146	307	399	362	340	797	864	243	434	417	373	150	196	330
ENSG00000117322.17	73	38	98	114	54	154	65	107	109	53	50	39	30	16	59	15	218	131	82	86	97	196	221	127	102	94	244	174	196	115	213	36	368	115	37	145	71	85	95	235	285	273	32	147	450	78	172	98	187	80	110	320	242	166	64	117	185	165	140	793	382	151	284	191	376	106	97	145
ENSG00000117335.19	7259.70984052282	3419.90539755402	7475.12394945465	8400.09326910471	9885.17208541926	14383.214917615	4150.0702749675	7769.07556389439	11665.0485446225	2771.27916706519	9302.59308626615	1325.14521320732	2165.30676067417	3932.19721039233	6357.63787390119	2179.02627906857	13828.7204090065	6697.52826108823	9163.72493205669	4719.43215064086	9397.24724359102	6833.71171955127	7607.04477698013	4834.38612641581	3234.36982195773	6196.70637617798	14282.5404633066	15991.0786831613	8745.84844256558	10223.0174863917	11578.0359776368	3150.95018331346	11635.5444695855	4733.10733112358	7194.41403395468	12339.3722808725	5399.31352863418	13942.0918150853	9826.15241202907	5343.80299840246	16677.9423886248	10918.1277603321	1333.47034993683	5295.33766189735	8725.95998528664	3223.16081265431	5644.35287865711	2179.40388164637	4671.80602485028	5591.25191952839	12842.6294679785	11909.3758224763	19439.2682609589	6067.91291561453	4880.72121739269	8172.15657688036	8402.8416196397	10346.2715049038	7847.33750838419	8405.33140666717	10208.5926201147	4287.09038801748	13745.2850658671	5530.589386074	20716.1237140417	4931.62605372766	5582.41385690462	5122.16495392271
ENSG00000117360.13	1358.08039136694	658.858551852611	948.922236331067	1038.94307923651	1386.89700890869	1564.74826982332	807.223657048536	1240.477164354	1696.74818219674	517.087503179816	1401.52583224023	456.159045969865	693.990685323723	516.537667539217	1207.98646745807	516.379271309232	1741.54204276689	895.074273737407	1253.11347436249	746.869176429813	855.769664403512	1316.76176686464	1274.42476161495	1315.06877431573	617.642204360811	880.68671968899	2414.64860882865	2025.58875728773	1573.9234339597	1514.7669161529	2092.70412100857	641.411880669507	2405.62761106708	1485.33801946595	1133.70223914811	1889.65180083375	1115.55871863379	2353.46179714972	2379.14851837963	1332.6219893557	2594.43591686416	1788.92779855094	422.825898587559	1400.87135451938	2196.09039883509	753.985148344525	945.496386428965	672.111176332631	993.232116742098	1266.70006633156	1467.25368829338	1698.96721441319	2218.92661981468	1110.40577846274	698.824633339308	1360.75461557751	1820.56358228396	1478.25094191214	1569.26933804546	2761.21809308898	2219.83672746333	986.466101001363	1503.09779224922	1382.26222059633	3021.52234426427	1025.17802926506	916.910269038635	1122.55996832499
ENSG00000117362.13	2545.31140132514	1195.37900195039	1562.99176543568	2575.4069583779	3352.37578443932	4069.43917977475	2340.05239313974	2321.54765815611	3642.31363433696	1287.73470723335	3036.90938356456	987.534285328613	2035	1087.3867258989	2829.4694469928	1126.07703263344	2721.83717117675	1865.01642169052	2757.96072627733	1667.59615985506	1959.35143755831	2887.03613302471	2702.58119715078	2446.15678232489	1464.01639697347	1911.34060839276	4358.45488251023	4192.02188687857	2817.23944610046	2868.10191196889	4573.98574013103	1747.06798591076	4320.64067464796	3196.58359723586	2303.11820512883	3750.56183634886	2427.39357944778	5040.88624704996	4168.38334709	4255.15157742447	4047.84576108725	3630.14008721293	1157.60830343337	2241.34469511968	4432.99079988257	2139.5989544042	1588.38581981687	1686.37568904089	1824.24689084471	2252.66683021988	3292.49025657703	3488.08958386457	4070.10109429841	2491.00274607593	1899.46276014494	3126.32799902821	3072.75908072088	2753.23627681535	3259.41072666733	3783.0474357916	5028.40921262421	2660.30722336102	3601.04777156065	2615.55810997134	6461.16515544574	2418.69164378599	1882.02076955416	2805.38277950375
ENSG00000117385.15	522.087585883234	319.489811015868	329.223340271949	357.10730861005	627.017819179504	576.351477597997	318.43161421425	405.059036550895	667.070576260799	183.039352221632	507.170572361344	185.627822442603	394.998482982266	153.992088499312	548.052733447768	192.992546506716	596.012758003988	301.856429361455	458.328489802728	271.466372749434	278.633376905313	508.624740929587	579.384660119787	520.425335849856	244.65157276715	309.069290789611	787.805242530753	727.261466007777	550.69726872127	471.44359437384	828.810133360288	286.770921481422	946.581397083159	509.212284128725	476.056826496604	618.411049868493	423.632195262308	996.210046453905	890.607877232117	672.534643436214	792.329738266904	838.74612683941	203.06824087864	564.181667512554	816.687012777466	367.548196466729	353.153615532383	344.093714639629	306.24215710785	558.840855218276	541.321966095259	568.655954527504	819.688621261495	471.737704943062	339.730666538147	666.719576561152	676.104143104635	455.313846346869	578.189769058665	752.488220666366	997.75622059786	436.868652512576	569.431112227187	499.678352497277	1358.56702327815	448.383047881824	368.826437255072	594.754705775847
ENSG00000117394.23	679	401	588	601	759	643	675	659	808	541	599	595	356	187	739	676	627	633	630	847	631	718	823	940	518	586	1060	882	705	718	1165	846	1234	1117	607	1087	1162	840	880	839	914	815	437	769	1314	439	549	409	639	546	1063	1131	988	621	640	666	859	875	1236	1659	1444	504	845	686	2399	1081	509	750
ENSG00000117395.12	273	128.710338761782	185.215689200638	213	361.527372711848	261.566411506139	222	236	387	106	246.755333578664	121	178.330803521769	81.0055876557297	318	128.206223251148	293	219	384.820094169988	184.031609279215	183.405986103633	399.032769771034	297.19273637988	278	147	234.547358702946	477.678398068309	498.640717210559	412.616718413649	285.723941970718	436	201.225609590128	527.340224233301	607.182898784903	272.447246746199	500.240151812785	357.40606917231	613.986048288029	641.689767934745	461.908201462028	514.103312110707	627.499067319241	175.449487910282	330.795643517278	534.150237974573	201.780998899732	227	245	305	475.793167778011	304.400709261025	295.085825368876	390	316.298009419047	133.41039292331	394	485.728775442302	339.486644142627	450.389000323687	628.60347548547	530.790549899144	315.165179654223	381.941177090727	290	502.041299750373	332.740722182705	218.727161044632	352.687841402393
ENSG00000117399.14	9	25	50	27.943326450562	14	17.8825864431203	44	61.9777014940113	24	9	9	13	10	6	47	15	34.8869347497448	21	22.6560163502019	13	15	29	27	25	19	14	36	21	36.4241506102558	23.9475957289536	30	14.7445588450148	30	51.8975846991235	10	60.9426272516746	7	38.5990731820207	30	29	77	286.804084437458	6	80	51.9627176624626	12	15	15	43	40	28	33	41	36	13	34	28	15	18	27	53.4237013265459	30.9191291746817	51	8	40	19	30	64.9274464977119
ENSG00000117400.17	4	17	14	16	20	6	7	13	15	8	11	3	9	5	7	5	6	6	11	10	5	5	7	10	4	13	16	21	20	20	9	10	21	2	23	12	10	8	7	2	25	17	3	24	22	20	1	13	28	9	28	13	6	8	12	13	8	6	10	13	3	8	4	3	60	37	13	11
ENSG00000117407.17	3	5	1	3	3	1	2	0	0	0	0	0	1	2	2	0	1	1	0	0	1	1	0	2	0	0	1	2	0	1	2	0	2	0	6	0	1	0	4	7	1	1	0	0	3	0	0	3	0	0	1	1	2	2	1	2	1	1	2	3	0	0	3	0	1	0	1	6
ENSG00000117408.11	318	236	266	334	404	493	261	350	475	197	474	221	283	128	473	200	325	290	363	328	249	391	441	494	210	181	540	612	413	415	700	296	721	464	327	512	392	661	460	585	642	723	210	459	809	306	269	183	319	275	452	417	482	275	300	455	443	367	479	583	781	350	485	354	991	452	264	411
ENSG00000117410.14	5631	2581	3503	4899	6568	7267	4368	3067	7105	2489	7977	1142	5256	4120	5147	2165	6902	2885	4311	3173	4545	4018	4389	3258	2986	3916	9006	6786	4439	5451	6080	3085	6047	2538	4210	5408	3297	10378	5150	6485	7245	5172	1355	3447	5710	4406	1857	3000	2039	3364	8571	6070	6389	4298	3785	5339	3579	3975	4270	3541	6157	4715	7034	3443	12386	4360	2874	4221
ENSG00000117411.16	39	23	22	22	28	21	40	28	11	13	20	17	19	6	33	21	33	30	40	18	25	39	39	33	32	27	38	41	26	43	49	16	70	71	14	66	43	50	92	80	29	109	27	53	73	25	9	44	25	35	55	45	39	33	21	38	55	42	56	40	90	36	30	35	62	11	17	45
ENSG00000117419.16	284	173	185	249	287	344	233	244	370	144	265	176	217	72	351	138	267	210	257	162	183	298	329	288	165	179	462	430	376	313	487	203	562	475	239	461	284	531	447	473	512	414	167	273	559	246	157	194	222	249	339	358	381	221	205	390	438	323	394	553	648	235	313	368	614	337	189	374
ENSG00000117425.14	34	9	21	29	25	27	12	27	33	12	40	8	12	8	33	4	15	18	21	14	7	24	34	24	14	13	34	39	33	19	36	14	48	19	29	20	31	52	31	31	67	49	11	11	48	6	27	14	7	12	35	32	49	16	11	27	48	28	32	46	39	21	20	25	62	15	16	20
ENSG00000117448.13	881.868676314397	413.652288069529	488.369437686754	668.310959346299	1097.63999768644	962.203465348469	563.708041701491	651.392459403736	940.640532638087	367.66339316553	872.667311015799	316.304206167784	739.492453886284	210.994111262491	1039.66406258265	396.401263601707	952.727847494558	492.580045011643	927.992532863161	466.400050168569	604.110258973192	1175.97017173236	891.729059040968	886.960846143559	435.009082782038	618.129325785579	1121.87755597137	1349.29392423313	952.232162770328	774.150348523348	1354.40676515751	504.080945250604	1319.67856515888	990.844746677732	701.67277328213	1088.59549470322	781.493154733205	1884.10801709517	1536.69176346329	1133.67607295182	1179.48813742012	1276.08357242576	468.164615040443	727.325266876609	1403.55889144083	636.545283710566	537.450928286928	664.784708489169	451.432948668208	1075.8614269329	897.368857180651	905.692675678058	1380.37399295586	750.032118791549	467.404257963823	1053.80409566942	1110.60184101136	777.829677307671	1151.67373374522	1820.57528397441	1521.09905930766	965.63497533624	1103.98843274985	795.810687377385	1687.18270776888	670.272938419214	651.931251750862	720.328872447888
ENSG00000117450.14	1102.2027949635	401.722177013877	537.046339525614	692.048122366688	1455.90446983355	698.399847115262	716.174788769795	625.500378147367	1154.57079296772	413.913408335743	758.659281626865	458.089131430587	816.957747102036	196.05650031781	1125.92491401246	628.638304931256	1317.53330003433	730.939727745271	1355.35005745086	532.607799883523	592.650432516706	1376.73383235151	877.565701599294	1102.90824119425	541.274808017458	876.10691842889	1319.29309822755	1758.1077393952	1254.67182822244	977.826785857669	1876.2072627682	597.794840867135	1493.29131579582	1818.77082379588	853.29492168769	1370.76609487749	1052.29781853433	1974.22631202691	3035.64876488979	1551.38668931837	1299.03177505902	1570.48885553132	649.758978868196	684.261266765669	1603.16629072857	573.474704056084	674.877735550346	809.410101128757	801.445768356437	1596.66669869382	1044.96348807869	1010.68304672579	1454.74148243447	1106.06378121222	285.140401280708	1240.13746389967	1601.23965706715	1107.73428333682	1505.7488319754	1860.33240632187	1609.08165731202	1114.07246967558	1180.96537286821	724.082385519009	1621.02650416795	679.74139973701	818.845956981202	1001.58149088099
ENSG00000117461.15	40.8573829991041	42.174954178534	41.1319699515336	44.6071098725636	75.9050020930761	73.6004243451479	15.2971725331795	77.7798381984238	76.5706373001286	26.7262248986946	58.6348053552137	33.7099332718468	26.5346032312396	24.7221641714041	72.3370884288757	31.0727861114538	80.2545240409683	61.4129790813036	57.2630745565818	36.4337452710181	55.0112867569741	56.146636084282	77.1725693785337	68.0684119902928	29.1220940439644	47	61.2927582666169	126.247098164725	114.771833513332	136.809521300034	139.248684478892	68.8407823160156	83.165258468052	129.891360843208	49.3457097732801	111.987773658859	84.8757452669284	103.180059477537	126.365450276465	71.1076173060714	150.486785941764	145.809418649751	10.4413519886691	88.141562744625	63.7498765691564	48.8640033455503	40.753349964829	15.2636642736012	36.5595757638102	54.7558616243036	74.0479783258059	95.2335712417335	100.985553690685	72.4385801877095	67.052390938445	77.3585832968045	123.175503498146	93.2790684258322	89.6807866373215	84.2265713206175	184.799289367666	52.2272704711056	96.9649428076975	41.1691376466838	206.142972009321	55	38.6776366385252	81.4825200316678
ENSG00000117472.10	1	2	2	0	3	0	0	0	0	0	2	2	1	3	1	1	0	3	1	4	1	1	1	2	2	0	0	4	9	3	1	0	7	0	5	2	0	2	5	0	7	6	0	1	6	0	0	0	1	3	1	5	1	10	1	3	3	0	0	1	9	0	3	0	2	2	0	6
ENSG00000117475.14	238.623835931822	143.692264926907	186.155725294205	158.34145786839	231.048682111811	388.278214573608	128.198006604007	254.952803004348	301.874819677538	84.6951912412821	277.229392831946	75.3452091997281	70.7179083215335	92.3781157145661	213.549559644952	83.6816370224042	404.063393265266	184.894726376985	322.466304888087	115.388961225373	188.419059837688	256.825824193418	235.79113102025	172.233415080328	126.45748832217	151.479238736412	472.817987230036	467.034275595176	371.372305739539	268.073627132668	310.206059388592	102.193925646471	470.137999753568	314.695946481627	216.891879069035	342.240709524783	247.334190983951	603.93200362417	497.202563589468	136.667249457355	447.304928773407	333.529497912635	88.2795525936848	195.348747660373	345.132871689812	98.0079779458855	268.017259188058	84.2687265297157	178.856009464233	315.295242126674	266.060255632007	238.481681880791	579.126802342236	257.716899334497	112.530408836981	220.735257610758	435.978947692163	358.084436098374	285.324330906714	406.379802674376	336.305756741782	151.558283625244	338.663855613641	212.147469565437	541.096274243759	144.879841414074	219.479059006131	194.20266639318
ENSG00000117477.12	0	3	0	2	3	3.78055115024102	5	2	0	2	2	2	1	2	3	0	6	1	0	5	2	3	4	0	0	0	2	5	0	8	2	2	2	2	0	1	3	6	1	0	4	4	1	4	3	0	0	2	0	0	5	10	2	2	2	0	2	2	4	3	9	9	3	0	4	0	5	1
ENSG00000117479.15	62	26	36	69	85	111	31	67	82	26	42	18	16	30	55	24	97	42	103	35	51	54	77	46	20	37	150	133	99	81	101	19	92	101	66	140	67	117	159	35	178	89	20	41	73	30	15	14	36	61	85	83	229	61	34	68	145	79	88	75	115	39	101	70	150	25	40	46
ENSG00000117480.16	198	97	135	163	180	203	81	122	312	290	222	98	213	91	733	344	180	83	172	92	164	318	300	197	71	97	320	352	183	218	370	133	352	226	141	860	714	380	324	337	363	310	257	287	375	207	89	136	132	209	271	219	334	168	153	323	238	154	242	343	415	154	183	212	405	180	187	240
ENSG00000117481.10	368.567283074828	176.450991470208	269.613114016477	314.454549904212	399.908068613668	420.526664578642	204.516802147417	264.145399155961	454.802775434208	113.469513209469	288.514039399448	148.133669904141	210.679163996349	156.999816090945	324.925873575222	150.503645403567	297.789134872495	201.038183161312	333.115714537542	158.288523091619	264.079835107712	437.637383037618	362.355118526688	297.257596954281	157.005104107561	197.764628693101	632.679196692406	564.479293772698	415.48200542959	337.715420171272	650.968008578118	212.850012130259	599.234298821401	522.010371982271	241.328968629977	435.2471309181	344.845637067917	500.85774403711	555.979820255881	398.657667453554	635.082203701941	710.920037528729	209.745586611673	318.141636590195	672.629568704046	207.832318674065	204.412120097653	271.075872334048	243.472653929003	316.459357704779	525.825238477749	592.66073406989	638.723352617283	250.669289372747	251.0991783041	416.710372776156	425.648989234282	333.280609285058	447.016983251818	758.288714594997	809.996000682977	299.118135258689	377.253026818898	361.844560925326	739.789307947825	307.992217582246	362.525005650639	355.193432223743
ENSG00000117500.13	1346.26258018417	537.570384072632	991.568461023818	1251.92278767145	1448.73444695825	2059.20904132627	701.750119114038	1357.31625047754	1443.3506016899	462.133732735741	1397.30393117496	375.676021840118	313.431701979618	307.211473179707	1158.28998500161	349.373706598278	1795.96063809837	1109.43581265349	2085.14962016126	789.247831346671	1170.07147187802	1439.67187125482	1419.21392967783	1050.14252799956	511.023285015126	984.397084028454	2322.18112991751	2865.50148236821	1653.48515446913	1367.95029400232	2352.41975571021	538.028675193276	2379.76888949134	1841.95559037472	1263.60300932183	2290.46231945516	1112.43486950097	2680.39647580381	2942.74590124245	826.875223396221	2671.89159868794	1804.28544080651	394.235711469354	893.870336193854	1932.75437779473	441.542709509344	979.596644000226	339.681502929017	907.174019125257	1594.82177714329	1725.85344918285	1935.08461402367	3569.09256944657	1207.71380327941	770.150514231891	1658.73846632912	2338.58834526872	1949.20748371057	1844.31173044561	2442.03670009793	2567.41160442373	692.795595223865	1736.40259707254	1284.762045226	3757.72547301038	850.58537881058	996.928697722367	1042.37121683873
ENSG00000117501.14	0	0	0	0	0	1	0	0	0	0	0	0	3	2	0	0	0	0	0	1	0	0	0	0	0	2	1	4	0	0	0	1	0	0	0	0	0	0	1	0	0	5	2	0	0	0	0	0	0	0	0	0	0	0	0	0	0	0	0	1	5	1	0	0	0	0	0	1
ENSG00000117505.13	1416.4692306194	694.676131861	1096.55380816872	1549.76594675703	1771.30857563775	2556.70980587444	977.59140421174	1696.75030749045	2453.11100610147	639.723861043381	1751.48717772616	507.899832399066	598.755676776309	651.930073109595	1160.1458513867	613.942996817874	2187.09727585598	1507.87127652469	2168.25448735019	962.099669332856	1537.33206182723	1535.79103277724	1666.22326925299	1263.66301504585	706.780936026563	1222.4403063458	2697.3799678583	2932.57203219975	1870.7218146998	1994.39066035957	2757.01494772979	859.370421860914	2955.65789844451	2262.12871606961	1295.91733316731	2288.74624904978	1580.87530261465	2848.81456601542	2476.16518286926	1243.34281924828	3019.96357700235	2893.66095170876	557.739485170298	1525.47293483195	2399.24759902391	875.708090853282	1301.72686845289	653.561329263227	1079.60418996939	1397.62753901891	2189.05802416323	2372.64430521425	3367.30460102249	1366.83756251892	986.971474259356	1917.29589415289	2483.27608569118	2149.99557615598	2265.30271343252	2556.22450138017	3361.75468070733	1162.20207516981	2344.05675945516	1381.42291952995	4832.03152225531	1226.77609525519	1292.98439993102	1389.45746109136
ENSG00000117507.6	0	1	1	0	3	0	2	1	0	0	0	0	0	0	0	0	0	1	0	0	0	1	0	0	0	0	0	0	0	0	1	1	0	0	0	0	0	1	0	0	0	4	0	0	0	0	0	0	0	0	0	0	0	0	0	0	0	0	0	1	4	0	1	0	0	0	0	0
ENSG00000117519.16	43	5	33	27.5444593263051	20	51.0109655018523	20	36	32	12	24	3	5	13	40	8	40	25.030541471957	40	11	20	144	46.004370271122	19.013445386077	13	10.5842584443539	58.1288264614195	57	36	14.4822111888031	43	6	63	43	55	43.0378006446433	28	36	39	22.4721252741171	78	61.4577625638321	12.0308643123248	21.0113066053959	67	20	22	9	10	69	20.0284918629127	35.2060658394437	52.0466565200274	26.012164655501	10.0034247337359	27	41.0502160227635	49	38	440	89.0750478146731	30	36.1143425932545	27	44	28.0643529452087	19	10
ENSG00000117523.16	4226.34963095014	2881.28644650916	3387.46225241273	4381.40849177718	3953.69463632775	5585.61768329332	2767.13051257362	4487.76944865548	4499.33609835887	2483.1591879244	5093.00445610007	1902.1225749498	4480.71884457622	1928.90801070006	5256.786677207	2004.04099631316	4299.51801709703	3661.36305699026	3336.41288616782	3606.90732475156	3346.77190827455	4435.35884351223	5148.05276398139	5552.16381501686	2559.22032281871	3239.42726830095	6937.10970475474	7269.67974090237	5350.43125952964	4790.41170381206	8285.31217543264	3475.80059754035	8573.50380592577	4149.30927189902	3470.05866826332	6176.79635788067	3561.4422016454	6567.47882976242	5382.69026467537	8777.23305514236	8995.07106938784	6589.55559107282	3017.01116372231	6147.22048568493	9483.20824473187	5012.92375516828	3277.0337281149	4218.12681685689	3821.90952137995	2654.76432807472	5283.30637065358	5708.39855116213	6971.32789022826	3098.35126047855	3848.08273627875	4786.89982151517	4485.82405769422	4475.34822919594	4936.25024568631	6039.84600349029	9207.369817737	4638.44809215696	6522.29807886262	3768.21928437726	13384.5528095386	6008.16170555924	3246.03277953154	4582.45820790443
ENSG00000117525.14	1	1.06764703496829	3.00752561210527	4.43038164381487	0	4.08157538024482	1.15134989778224	3.56889547366718	4.51207692757027	2.33033706480027	2.04127941391544	0	7.41619998138154	5.31318258970171	5.28685915714226	3.41111174911557	4.08814036080273	2.13288214057893	5.78109783908165	1.00687825187863	2.02739017141173	3.03004716718504	4.22878210510516	2.03436633825188	1.16145835650372	5.37361744190617	2.01219207843987	1.20009985208627	9.18179808946355	12.0666946804737	4.3280070491185	3.18304247532707	3.4638319296323	7.03154206615486	3.99889059902303	2.02259463734042	2.03180901675246	5.06137925327087	12.1706084769816	6.01878182345963	8.17722243158493	24.3027002044038	7.32928034060425	2.12282913882489	4.68071998846911	1.00106338915605	1.0642250391466	1	1.0074456386065	2.01711761614526	4.03221412007665	5.41518661173357	10.208417991179	4.01182948162422	6.09659134484981	5.3494268784052	3.24670794133424	5.25324609479923	4.45509524860137	4.10294076705674	23.6099657572365	9.98774296346355	6.4647952624701	1.05018804978233	13.4947074658635	3.33369442880841	4.14607496953687	4.89296624971271
ENSG00000117528.14	318.008195819169	149	204	338.068799980628	360.012088979444	480.012884240289	206.578492550997	325	431.278159497528	119.00475491416	340	120	92	65.2378269315478	262.009285060858	87.030290966499	447.016512399876	250	525	175.018969558387	233	320.006490137845	410.024729589514	322.002801744413	134.019944378057	192.082110290941	588.099255371221	749.237740489433	453.018914907483	394	696.007680791236	138	714.482255300691	663	232	548.020490383138	322	690.015544708279	711.407273416866	232.073605059377	786	542.064004108783	129	216	535.079775933768	129.206327571473	320	89	273	439.166536027427	307	647.018824639384	787	336.013146084134	187.063007807365	450	572.196293676879	434	533.058566563867	602.02000110227	665.111586339372	188.008381559342	409.007353190852	349	686.311639621907	216	344	349
ENSG00000117533.15	288.208705536588	135	207	276.153282776003	470.836040805245	504.150764330386	156	373	393	116	269.373214984957	118.166266509229	85.0820803038885	69.427336582358	300.159183025991	101.085095692001	444.463187828713	317	599.537646552005	193.225862922645	260.4167822522	337	370	278.092729342101	124.096313021413	276	601	748.636632093052	561.183706869132	428.020380531995	627.977030898411	130.178209511963	769.386437602541	683	321	541.307404491411	317.996088529204	615	976	198.320843094264	725.218970601843	442.049249345826	121.237540107717	251.152167594089	467	165	252.258320031963	134	295.361768798882	553	366.241441981527	570.532348223498	1027.10559365385	318	176.764153741588	409	829	580	580.495352081218	713.679622927116	701.943295533984	220.157119849776	359.122505877931	396.716105355788	841.34467136464	183.522552869757	316.18974262943	225
ENSG00000117543.21	178.147214698009	33	90.2751022336332	83.2386266234096	140.000794715981	143.201267010786	80.0053039817194	89.0061043816146	150.844591036319	41	87	66	91.7364102148364	30.0997925401037	154.436412970479	50	175	109.170082439411	186.003859093783	69.003902348862	81.0104798800467	175.001539910903	142.159531549549	118.000144944328	66.064807280651	119.017608476104	270.659562318545	333.349190314291	273.255292506332	137.033787953833	210.003184892516	58.1018091956589	293.345139103166	390.826345247958	168.179636911486	227.205969668438	187.005340507159	289.755110243135	562.265522439377	119.000422127097	265.275981687229	252.37654594107	96.3954167271769	121.483248589242	259	80	155.011103566618	67	154.001196619454	491.10472095542	164.0142554309	181.029026524655	319.641274819844	237.008024635606	41	152.261501648024	382.264615707453	230.00042723647	203.492836738929	328.308799042681	342.236598816506	92.1192818948768	189.142011427752	164.00609801994	278.001078705421	86	120	122.05129315416
ENSG00000117560.8	98	71	71	57.0008931029532	58	112	96	134	161	47	50	65	39	27	79	55	138	85	156	70	84	54	113.013133591044	151	37	76	107	187	148	124.987052347934	192	98	272.98100176667	287.965862729597	71	200	159	296	212	57	161	150.892167803637	41	94	148.001360021973	37.0013237779136	56	31.0005627003812	101	63	129	118	258	151	81	205	287	142	180	88.000902523046	135	62	166	120	412	59.0009228661086	89.0018089756639	99
ENSG00000117569.18	158.537126270788	66.07053706433	120.42973050289	143.674567796264	200.152538247747	270.179412447808	71.1578695369924	161.723507219534	253.11352904124	59.0039953160684	141.413392730573	68.0437123945501	40.3257141331013	59.1305741355544	113.14422408017	48.0473775751503	294.468129302656	120.871397175652	240.349485948739	86.6868559241211	112.055568305285	201.062673411848	224.862085387687	127.890918338989	65.4176796431675	123.423858367408	246.135778558057	332.31728181454	260.966991781248	236.185468648968	277.380823378007	73.7647907837992	376.247350995309	384.68960957197	101.003082391394	263.662087647415	149.09845483145	333.435158825996	437.685192860672	97.0639720445346	373.014559391809	319.945659047564	97.2603498004218	157.461528430781	261.837121694652	64.7608086516142	138.523144124745	76.1114016536393	128.709130735447	217.579892699442	206.869421680705	281.550195424396	530.050004586633	169.672929633525	85.0988549469279	189.620512917929	343.587287334622	254.143828600541	257.734123386206	646.61177298304	342.245407179008	106.782526971612	218.774806533641	241.021520097109	381.64014638026	108.107143355897	162.613914354773	145.418378629458
ENSG00000117586.11	125.511950554242	34.5884789404207	79	61.8372413657106	126	101.211410843873	56.9740992894312	52.1485590095812	77.1605240828534	45	102.969051327698	59.1193308071188	32.6924143361132	49	61.024209139894	28.0373966345824	95.2022585712502	62	86.0402749857113	49.142084912626	129.065798509881	56.0298265409493	70.0916539553129	68.0382736809759	53	48.0332721434017	137	82.9429658873124	153	65.0302440923526	100.147119099014	88	111.218314762341	139	74.1734485802609	89.0298487720432	59.0665083590672	65	65.5811898192396	24	119	100.60531286824	15	71.1919848349262	77.0934800450682	55	41	20	43.0627061418604	53	132.326060713128	140.226728595801	136.752003955216	67	67	95	89.9084572146418	92.5052082944079	114.241984866587	62.8755595593513	114.220419656473	72.1735150350107	172	46.1191131885982	298.054442853332	80	49.068973595233	18
ENSG00000117592.9	2962	1529	2778	2214	3370	3031	3684	3331	3614	2536	2851	2053	2589	1462	2315	6824	2180	1859	3108	4819.9996831724	4106	3334	4379	3549	3105	3156	5330	3476	4005	4481	3771	5936	2771	2851	3439	2901	7767	3441.99922526757	2473	3421	2647	3315	3143	3842	3639	2683	1748	1950	2445	2288	5560	4638	3053	3563	3611	2449	2712	2764	6275	3517	3611	4832	3036	1978	10361	7100	2078	3306
ENSG00000117593.12	149.968457746243	124.917553257118	145.91905149141	163.438053491294	158.481596651218	238.576219249496	104.116036026535	191.937489895418	181.929842313652	79.2462268261605	177.594267260972	71.0308205127133	93.4602629409976	48.7067033065598	160.994926685648	59.2224294633284	189.088286354754	163.571987364807	181.878444505017	135.481296307925	113.927448406742	207.2099028868	208.018339561499	200.386347173611	97.0019885042701	115.202752880338	279.744228328387	338.507461825707	232.126712737072	177.940823740715	347.274622667969	128.233749718334	380.190642715201	296.33185247387	137.012927228738	302.110573862993	184.473465546257	275.904539724997	267.726583411776	216.554536967818	375.444412965438	350.731654001392	64.4114261942653	206.056241388182	341.775538955571	106.708098030242	138.67913375421	139.098950524633	219.771576234757	153	209.866497027142	252.554060568587	360.705954476976	171.094756387562	109.472157282958	236.493122695262	243.484589519469	202.492752951319	273.108113464351	339.817449656513	426.896649435849	158.624745419255	244.062816419236	219.664725286553	474.442742611034	181.531586056798	189.554774753672	133.305044381208
ENSG00000117594.10	3	1	0	0	15	6	2	3	0	1	3	4	4	1	16	1	3	5	7	6	1	13	7	8	6	0	15	6	10	11	1	5	21	15	1	32	7	3	16	6	7	15	0	7	12	0	7	0	6	5	9	11	17	1	0	6	4	6	13	8	13	3	3	9	10	11	8	1
ENSG00000117595.12	8.29096017444886	4.16548642080995	23.1727483207647	9.0727178226947	8.2860469175909	51.7004728142976	11.1040901712245	30.4171394600057	20.6389385637154	21.073383461166	4.20649111304349	4.0403209654598	8.29108120009882	13.0756349337951	7.44665093456092	6.05979554685979	73.4469067537668	6.04448895382886	5.07445663404628	27.3093711103022	11.2239800827589	21.436187526252	16.5175314536221	19.1358246402336	2.17313724457553	18.2105746395846	43.2358889327408	28.0950285620732	47.1712582658275	22.4870467413344	23.353191390843	4.40907217932111	30.6683778642279	31.3721598765876	14.0657492146389	9.13190640447854	11.2075468169827	0	18.5409629663385	19.0784903473805	58.5088879136164	39.1547154711278	24.7446327717058	9.16150637464751	9.01749010964129	30.1215909128079	11.0230195290247	21.0094554887421	23.2921364532369	7.17718603027132	24.8783735573114	31.8820887393461	32.4956621769057	7.07959675981131	7.10257739849096	26.9630324557323	25.1245053382465	27.8667163662027	8.16005135237773	16.4161072288066	49.8199493936127	24.3505991845372	58.6536434772675	19.3256145929801	106.579325670532	14.6058997368144	21.5950243065067	15.2814672369251
ENSG00000117597.18	270.626841772492	168.959448129037	200.621284934111	259.176166860839	280.644880076479	397.20447591287	210.576948799212	355.995380426335	348.819807208406	144.763911002763	255.157617224689	139.288086275044	132.204280696677	50.3578376134298	308.26551566215	124.171203713956	308.308005696191	218.81935476173	376.845524984498	229.566560623899	147.098670436835	343.810154982693	377.622292931926	407.728004476249	202.588487103559	170.866838620041	487.360701779896	557.986347521532	318.476997490213	318.300109164265	554.712709704953	161.797014558254	642.032645610396	493.020316306687	287.333197190759	580.57348129939	345.778243174756	490.625001062331	504.201741708835	305.687916953729	582.34305270049	570.96974028098	79.4803275611481	358.041216616909	607.486470499205	167.075397191235	216.783257555451	217.871449002305	340.745608497653	275.65549213497	327.640404524593	478.982131392933	569.956844776385	306.009350552805	206.870386760765	388.638682532014	450.767785997715	362.19394743558	591.609080179651	754.378470913441	696.162874826114	159.128622412971	382.093763255391	354.212582081052	642.514099080798	256.991766456896	205.955810522654	331.374240602581
ENSG00000117598.13	0	1	0	0	0	0	0	0	0	0	0	0	0	0	0	0	0	0	0	0	0	0	0	0	0	0	0	0	0	0	0	1	0	0	0	0	0	0	0	0	0	5	0	0	0	0	0	0	0	0	0	0	0	0	0	0	0	0	0	0	10	1	0	0	0	0	0	0
ENSG00000117600.12	1	0	1	0	0	1	0	0	0	0	0	0	0	2	0	0	0	1	2	1	0	0	0	0	0	2	0	0	0	1	0	1	0	0	0	0	1	0	0	0	3	13	0	0	0	0	0	0	2	0	0	0	0	0	2	2	0	0	2	0	3	0	4	0	8	0	1	0
ENSG00000117601.13	6	1	4	0	7	10	1	4	1	4	4	1	11	0	1	4	2	2	7	7	2	1	3	1	2	5	6	7	4	2	2	1	12	4	4	12	9	9	7	1	1	3	0	11	9	3	0	0	6	8	7	0	0	4	0	11	2	2	11	5	10	1	1	7	0	0	0	0
ENSG00000117602.12	1533.38132275581	716.195052124188	1311.60071019696	1572.70102548071	1121.86198327158	2629.16406579037	867.249752900603	1674.69361844294	1886.77453853343	563.458104072774	907.117214143332	438.9748983398	385.387237763361	309.04917774542	1401.454057207	438.94882559803	1638.83648107625	1506.36854593008	1529.17000393484	807.503333481189	1008.12853378706	1252.07041336722	2134.47005227952	1587.87830910039	890.467470588635	854.899313916481	2816.28436171061	3464.78756935923	1934.06394305106	1682.55726306697	3030.67532506614	724.232493711795	3658.87763896943	1954.32261519045	1668.18060648761	2596.76896586648	1367.26998429527	1597.96637901908	2669.23334208077	1386.81013965781	4854.18057909743	2868.14230095464	607.314537520365	1369.98492546896	3500.82697732471	709.390491125343	1425.00153049589	1006.48010011743	1529.87248464113	2214.63339523172	1666.93154117408	2567.41020694725	3426.8125880348	1317.6155100118	786.608600630466	1887.88633699331	2473.99037820739	2152.98654489806	1908.19585137159	2320.30106402547	4182.37616252891	902.986042189837	1798.14170664212	1723.05697241153	2914.31844471161	788.942364043706	1316.03876129149	1789.96832103545
ENSG00000117614.10	1332.46714652648	557.658702790805	888.819710656004	1165.35759249233	1427.10569447798	1487.33984390347	989.414941128565	862.636300178618	1637.48135325107	519.062905760974	1455.23382989135	398.475704638446	873.97704167461	817.649532687529	1222.92214944277	648.209694111318	1674.15106382835	1027.3269034571	1274.71635715279	705.48106722806	1111.59986318959	1268.24983121295	1070.86846888363	930.912147279278	665.894404811315	956.432750546724	2261.95784053999	1850.70657404562	1699.37293439197	1407.60766063241	1857.95662810522	783.780217121068	2166.86488786625	1491.69888716711	1202.454172139	1786.11527723156	1234.64096682845	2858.07111507152	2230.94118607467	1444.45340058137	2002.42454177309	1603.08999220146	597.825044707898	1273.86806377269	1967.86376714256	1032.14855695775	1014.87807010392	730.140188237898	961.303328831806	1315.30009053805	1986.80882121213	1281.65131768232	1842.53101612641	1194.54105354393	617.106445099516	1330.08736889514	1468.20234871143	1456.48892586761	1415.04955014956	1883.53860498169	1624.00684283921	1022.87108039429	1744.40271681865	851.750762231909	2769.26468669324	1104.29743660144	858.802702039894	1188.12572702499
ENSG00000117616.18	5974.03190840052	2544.24521866065	4216.95224506003	4055.60565033446	5799.77850787582	7733.86964116415	3036.04224052086	4735.27283358999	7897.49087967771	1624.15892689005	6599.82680666031	1403.70424353706	1651.76208900845	2672.48280724177	3932.05942233085	1330.24058419545	8931.89131097514	4075.65425535191	6722.71927938263	3388.34009599649	5151.95239790689	4591.9335882138	4480.02684515221	3875.52505948516	2157.65621811532	4105.39272672417	10604.0306126495	11118.9805453751	6820.3730651045	6945.34812404914	6324.57222975638	1721.70633626595	9753.08381543865	4635.78991036775	4342.24274132713	6788.91135506179	4016.21135448065	11000.7679377088	10121.2390792201	3382.89251839872	13272.5229010649	7602.22850742538	1130.31335033956	4831.00458280376	5777.10512229648	2119.32929377476	3879.98896439785	1996.83824907974	3257.57513320321	5838.17706635711	7853.51698089953	7346.42615029657	12503.8788392935	5176.26245092668	2346.17252558307	5380.71670046245	9536.82574612392	6171.56642021491	5784.01836383073	8749.29336687415	5424.94417212617	2811.06957408945	6353.0719291326	4837.11891015315	10606.2323444758	3842.44999173146	4105.32751991436	2943.5564293794
ENSG00000117620.15	259.036339112811	169.485619804804	203.61952413065	244.929621835063	332.757214199325	512.168102660224	175.966493324779	374.694073477253	414.98704045221	142.731092590837	275.647196498067	140.896236019887	153.697016695725	181.913502995228	311.366902752013	102.399434156727	467.587452220532	273.46126675626	512.44585671122	192.402685817852	213.132261180473	322.375863861028	357.532612822968	281.570309382261	103.637456359977	278.155522528731	546.747448937294	781.572672340197	429.751931019013	368.106962671674	548.792150555621	189.974240136937	844.358587021075	574.960105602835	324.349172434547	596.937806499434	308.636336101198	470.785586690683	833.439224490519	313.271460849017	768.928252877946	823.476401475922	187.086792597477	366.164860851425	453.595419396799	155.112504382471	332.222852137827	111.178593178046	302.257078803881	350.172871714974	345.38746852189	602.597099419422	956.806970184045	282.997728034965	198.284481726962	341.543812675785	801.580899898983	456.104161162842	468.201815421262	814.759520187919	899.520882097177	307.064460124551	347.549251980419	399.601403842184	963.413864405001	345.600728171689	316.624607140438	317.294703332978
ENSG00000117625.13	704.008252145174	351.067818837117	611.349649506855	705.07015123813	800.028502301378	1107.17089016157	451.043229422498	796.227549551274	1036.05431656857	338.224037577331	700.769154952387	279	220	233.385428260322	611.386041151002	345.04529747946	1074.10890671979	639.475256861658	996.277469224789	605.111613544135	692.106640472554	840.040074992599	826.508280025473	593.0215428438	330.52081666467	611.113181205664	1336.0134910023	1394.20345581894	941.002707298549	913.182305499427	1257.01867004463	444.636556590374	1479.82198545645	907	710.454940156134	1214.30303725649	719.212198418037	1259.00049076089	1392.41935621349	598.091193027017	1511.64513211528	1019.1677555118	269.218552099883	720.590038870514	1133.04376728177	358	544.059865667707	189	549	820	990.124322324689	1332.90480409142	1710.85113014747	678.127798991432	477.03455134258	740.002033639759	1101.53594387241	907.006160832613	1243.05555151258	1579.60599845994	1208.34920383346	469.065680496662	930.287758425616	721.303788319967	2077.93341748823	663	601.004793545112	607.058149169948
ENSG00000117632.23	409.815139507185	225.261769814422	331.638684251412	413.818052902629	331.968376866428	572.619844722251	382.21895319801	390.997501706137	555.670061075619	113.786176370145	265.688607024724	169.715853545088	197.612148292634	91.3203216431062	509.50526880751	178.925732161569	517.242749227793	286.057952632989	382.510625039714	232.809325450418	302.910790131548	1131.81789465603	457.962442909742	531.59015887273	244.549239323448	263.62973851253	673.463650552193	786.235600965843	559.079993446621	527.085270991518	687.824333335965	211.404535782508	712.355178780105	667.11043689228	366.454300717309	750.897756821546	350.52865928434	820.238335434614	778.772455322991	521.620970826997	1206.83386599285	1385.84484619381	152.979449231239	621.280595602318	818.159599592188	277.71481965162	454.235402955537	239.552360448338	484.41176142095	659.078523749647	390.872624624878	457.643072057096	705.101085222074	416.757850685595	223.361875105423	593.434805939966	900.084965144062	509.005687015551	492.116572603505	3082.75014035221	967.453372462433	511.070518283081	617.299991451179	438.338034455792	551.014627873362	500.227629883852	226.829498157013	602.945593054006
ENSG00000117640.18	998.955738942802	388.062657128443	624.721093606402	633.735060540751	903.226623001548	999.839331218029	554.118184923757	628.420935305045	1021.95796401625	287.681729699776	694.089782337187	282.785849984365	531.91046282471	259.246128797623	739.411743715716	308.34657552329	794.955021558467	519.741907069919	660.394243631973	386.421564002134	492.272282444287	748.082667898328	759.438173778174	778.894753891862	374.414741798301	505.386749417722	1173.14342811996	1262.75753714691	1080.23714519887	804.022848507137	1095.44602989303	483.081365230024	1243.84477665636	823.183492329782	603.670794165553	1075.64216469338	737.581370122447	1369.83069303825	1308.28437614111	884.162893939899	1170.08850421309	1155.34843682131	325.897128776587	907.338939616421	1136.32912593703	564.70977104484	432.844876651271	405.213810259388	541.650687521718	895.961645813055	901.872816314213	866.692199601541	1351.41580490484	640.630770271513	517.165547356586	950.648611450602	1053.15788626041	857.350118119888	901.675859284804	1125.63134336915	1380.41950076265	600.726537087536	807.4870773481	791.680806756363	1623.47846651558	660.185784561052	507.373441133663	712.733162963693
ENSG00000117643.14	394.777655140628	253.054364342914	425.040980204667	405.512666616028	322.105122865309	697.304674298047	308.455216494491	466.168791564994	554.224271168411	148.731821328835	319.131204990775	85.2631338657549	155.956494585811	78.8150813316553	447.524131192803	139.83269441303	413.110306008043	295.594861352735	340.636898823199	187.084494869986	184.981322491066	334.482218272839	472.968854179817	462.731303339139	250.725032425004	220.076875473853	603.90436891461	813.37387079706	470.481393247912	311.48606375809	724.920170019406	229.925864779761	632.144296069624	317.709587939466	494.668293651957	550.820404967525	379.837217458469	410.998497541316	488.34590510965	479.966746375512	950.705206154769	802.330640483769	189.732407404105	368.736118592447	925.707442802456	252.439071309208	311.369392504877	237.208568270458	467.956956804391	312.578086593499	344.13532854289	589.004355491937	640.983279527225	352.616229894347	267.099263115408	544.29165466196	563.858414493444	464.999406982548	461.035596721878	295.323497598814	853.711146215605	324.69129448628	521.843441341508	309.809471022617	738.777696426713	175.524335345726	218.256906604024	477.377610517561
ENSG00000117650.13	7.37004720581722	15.3749570984697	13	18.7810609686257	5.405158856494	16.7615882431915	3	8.52834810329491	23.6128534980482	3.52011402246611	3	10.0079759283789	4.77121592161785	26.4030932254782	17.5254480663891	0	10.7450776280143	7	6.2367449914605	7.64609741045276	9.39158368522976	11.0452411174729	23.1380508961426	9.29902576726497	12.8195542197125	2	13.7984427342838	9	18.6599917488	5	7.09062556116974	17.7064808195978	22.4511818530945	6.09164167890658	7.28132291329742	16.0334355540572	7.27881554212556	26.9930163944235	24.721824955818	11.5697487636701	31.0343097286287	131.366770407805	13.2281368303411	15.8779891902476	15.7825873337165	5.53598405400598	16.7366742757532	0	8.32356409707313	32.6423601764655	11.2263706803141	34.4176326311895	2.98637326832561	11.4296805853858	10.6674075314219	23.6433960328206	19.1454020785473	3.49407807798685	14.6326672337589	7.63101473230782	66.8289727029184	44.4416891097609	15.493452835892	2	29.7756235421535	22.5271431777437	14.0665305197328	39.1059756442338
ENSG00000117676.14	8023	4505	6137	8346	8935	10609	6679	5558	11428	4154	11855	2073	7147	5748	7729	3695	8471	5489	6183	5729	7655	7951	7720	6562	5083	4727	12064	10184	7022	8543	11896	6120	10581	5230	6255	9524	6292	13629	6936	10366	12041	10805	2263	6398	10739	6656	3548	5148	4327	3882	13846	8984	9595	6333	6714	8976	5472	6658	7616	7012	11118	6527	11202	5115	19272	7446	4747	7447
ENSG00000117682.17	400.674740149888	219.799987732824	302.057987392727	310.491798510733	439.857683537114	533.007633176067	316.13146791781	362.951066311683	552.608945922068	199.024154048469	470.031286733457	173.015304294384	311.429336783467	147.906350362309	543.374448703457	159.363272384777	475.967722715257	301.984953218607	400.013089919689	312.133963217341	289.614539613338	480.225603621216	423.936835059136	441.510097683903	229.430107728275	363.951403081121	657.877791642794	707.005367319236	520.842515047299	490.172419518081	616.068106930393	253.699151580037	798.702739806407	519.607817965492	301.005332399179	642.630285714129	391.353288340506	757.263807402813	743.345068346747	710.216149752856	688.239878635669	609.697544623744	238.155614036221	477.983726646924	785.292567236527	357	214.664015126707	247	297	338.120546943736	512.959284993093	452.686462296234	648.139525826474	324.532660047077	291.870037200406	467.485922530111	528.49959168239	461.04582817822	499.830283702328	716.248919980595	825.70719767253	319.763231757788	505.605658671666	446.258327244525	1041.73193291309	552.453373490368	337.949611731553	455.569717842632
ENSG00000117691.10	149	79	100	89	183	151	142	119	192	81	110	97	117	36	232	57	198	76	175	60	112	146	131	126	87	72	221	183	269	134	206	91	221	296	151	183	161	250	374	165	198	154	138	160	253	120	86	111	119	223	144	155	218	188	92	217	258	165	201	243	271	178	171	102	271	175	130	130
ENSG00000117697.15	669.416749261365	241.119586998353	357.854166419366	397.114041115434	655.542894661012	694.026824918126	269.028135970758	414.195678153789	612.05998800742	158.656829655157	488.741229727093	183.109697433846	273.441859051504	217.86448792641	520.369223401075	212.838515102016	681.709964420705	406.442161105803	630.720923858364	304.642885784475	437.583037947814	635.050994215423	504.62464484174	400.399955971452	252.007558193544	387.239128160311	939.191651361092	787.600500794623	735.116490795134	495.509753229468	800.540483347547	270.62133392011	844.20722682123	690.580360794788	443.838528414242	649.514361746089	524.285871726631	929.047099937622	1074.16253556787	516.953990198561	1075.21811661852	844.216801290779	248.291923564485	489.083837462282	766.412583549638	384.352222806012	310.367270544768	281.596749792809	305.939140831751	711.09196195794	778.925661529502	672.416746893364	1313.30967349081	586.218168091107	307.830315059629	564.929996992209	789.099910410258	644.270054973204	650.012103638251	997.679113045868	1009.05374058045	427.639636838366	723.700115966494	422.975719971915	1127.96354429928	395.315374762149	370.109888098104	390.831165505653
ENSG00000117707.16	5.01253773667754	1.00190591425777	1.00019921356876	1.03375038677872	8.3642342872995	8.00591370109504	3.01188691104921	5	1.00026297633074	1.00010978149634	1.07014940703757	0	0	9.23781514359192	1.03995117726652	1.0386832219018	2.0088779794325	2.00854426389946	0	3.01840298975958	2.00007960202556	79.0166574589487	2.06439340430227	1.00016374459629	0	0	2.08330774313	6.18127545660598	4.1660213946832	7.00013702257695	0	1.0010162302731	8.22876814901494	9.00367441227107	2.07679072701613	3.00790100897097	2.08181883963747	0	5.00165278795729	11.0003419885965	5.19653864559349	24.2986752340844	2	4.00022137429402	3.10977652463449	2.00011752483954	0	0	1.00016654762538	3	3.000609990107	10.0002561298521	12.5082231218997	3	2	1.00493072741113	4.00968109336791	2.00458202365989	2.00101579228056	383.250984417336	21.0028551442903	8.30800204634969	9.00023456227903	0	11.0034618522792	38.0141420555582	3	11.0609486250351
ENSG00000117713.20	2256.88855633837	2109.96352793752	2444.71924382012	3135.59446303224	2532.97538137231	4428.93103809408	1906.39915151076	3170.28671539423	3388.94593675938	1649.49117475324	3768.15565939566	918.298105596402	1702.65238381186	1291.0556975641	2554.1982718473	1063.35763709827	2974.27231889764	2356.48674895863	2303.20575012635	2544.42154839748	2278.45923196848	2886.94790733009	3686.09437088662	3454.46626310688	1506.31608973747	1883.36899784393	4259.94464624695	4547.51313434254	3432.88135124457	3039.47735194375	5948.65500696144	2199.87935617914	6077.99786433075	2664.53361905036	1973.75347152894	3929.38139227526	2739.58333029747	4098.42881742266	2927.55472886708	3809.44319960661	5965.50051085815	4718.63190417277	1054.74788495271	3441.22836642317	5841.75158591449	2488.71142336234	2089.64217239816	1975.11152947786	2448.6875900241	1382.87212180583	3783.37947484386	3840.65190047782	4504.26350183908	1948.29227056583	2625.51589065999	3591.30638936118	2673.27878480068	2664.5944750186	3592.09448318952	4730.07421963213	6112.12403967724	2064.02939789163	4729.87024436854	2489.98168409056	10499.1429125991	3373.38859136122	1953.77537092282	3134.09092686963
ENSG00000117724.13	22.0208257994792	44.129385275677	52.1424016146152	69.0315602417187	18	53.1182336870023	40	73	51.0160224992516	23	30.527189979151	24.3545568099791	24.1200822421336	11	61.8924416014041	24	38.0885820442828	55.213499293759	44.1143792580683	29.0151258110536	35.0597101149558	45.6491961323559	84.2733395210708	58.2589914932111	29.0742989394294	22.3617051711323	83.0485643451864	91.4163169272472	76.6597988637785	53.0452390295835	107.013027827544	41.6145614161282	100.354740976019	81	35	84.1586339150713	33.4227055280346	77.0143803106961	76.2126699102009	78.6757806017053	212.980174330958	272.132474632063	30.3749726732729	97.1426993649931	118.057696493887	24	40.4622151571221	11	63.2188999195869	59.6935695353205	31.1113689689013	61.842352343239	82.333530995954	61.0407116117644	25.0911326057843	77.138265466347	68.0822827011044	56	56.0874437861983	69.0663727878692	135.761546734602	61.0035060397155	86.0184208165922	31	94.371683120839	89	47	82.1050092591191
ENSG00000117748.10	1097	454	1031	784	1119	1391	909	929	1363	469	1112	427	690	479	1038	493	1382	964	1178	835	868	1060	1135	888	646	782	2089	1674	1209	1150	1562.99865238155	636	2030	1645	1303	1794	1242	2250.99246875179	1990	1348	2142	1528	391	883	1723	962	976	607	937	1321	1492	1498	1980	1006	513	1210	1408	1476	1441	1563	1882.98167567362	806	1521	1053	2104	1288	780	1103
ENSG00000117751.18	578	370	462.676888270696	549.584401390256	579.589462092944	712.394137438277	370	520.763852633514	801.862690058908	246	606.730055767089	248	381	217	528.7224631118	238.812945888679	751.701531548785	555.809071163198	648	370.871515553833	459	759.954830832721	688.777300004016	507	338	434	1086	1091.94448784745	738.299675622928	667.871515553808	1019.67296067782	336.718920697588	1248.85511490159	907	532	972.74124252089	773.534534665005	1324.82675781833	1114.47250968521	687	1153.9001670897	991.11945281658	264	588.524903536295	1029	345.029136316337	453	368	449	730.699573140213	786.386744161036	889	1254.07391864787	621	287.863224030569	816	949	828.739589510506	888.839544994339	1120.38389972229	1024.46129592739	444	839	575	1366.67241545034	563	459	738
ENSG00000117758.14	592	334	516	688	775	973	420	617	800	288	805	198	313	286	568	255	900	512	927	471.380793164876	591	686	656	618	334	489	1154	1197	677	729	1254.01988692617	365	1277	725	612	869	558	1357	841	578	1175	906	195	513	1080	480	439	365	361	463	918	904	1138	534	459	776	764	735	930	884	1081.78235985582	459	989	610	1894	519	555	511
ENSG00000117791.16	7	7	4	9	7	10	6	5	5.00978582789822	2	11.0181823931881	2	2	5	7	3	16	9	7	4	5	6	8	10	2	0	12	13	5	10	9	2	14	8	5	10	4.00446172327726	7	12	7	17	18	2	5	17	4	2	0	20	10	12	12	19	8	0	7	11	7	12	6	14	0	14	8	3	5	2	11
ENSG00000117834.12	38.2282874504986	43.6713628897207	23	25.0528596187175	33	92.0983563679685	36	55.6251458424088	67.8046816748227	21	62.702259502205	21	19.6091854419411	85.8160066593843	27	21.5226459855549	29	25.9877138395656	32	24.8667204398244	27.2704257641572	68.7907702835469	37.105719237435	15.2098904856373	10.7218370883882	20.1655112651646	56	40.5412093958776	39	38.2789234859673	58.6147930519058	25	40.6478816671125	19	30.8873483535529	47.9297066632342	31.6817816094843	53	23.0743297923773	69.1220149919114	71.4673464605621	56	2	41	62.156514932127	73	25.1973817649405	12	42	32	187.720693710936	38	49.9402079722704	26.4145035555685	34.3475081302716	53.2792575946806	25.8873483535529	23.4680133468632	39.6922963832823	40.4389519216022	57.3045807033595	44.4346612319589	55	23	127	28	10	46
ENSG00000117859.19	1044.29317541943	609.289417751885	1005.04770633258	1342.11852243147	1360.36260540161	2033.11833425091	940.257435611804	1060.32033395966	1600.34340622333	504.28214268111	1331.58658411796	352	541.731610821489	667.400529012698	968.082436710723	457.133892248846	1440.87423214504	835.503599077551	1234.77466691781	714.536084885488	1106.34055492404	1264.61016538328	1189.27650066991	1054.67635726135	601.401811862542	748.510356702797	2065.66351599885	1885.55087433679	1291.1158793675	1199.71592545883	1903.04243463354	576.364689600097	1926.55205700152	1206.27893026694	1055.69871671013	1782.88782327505	1009.25458425329	2110.63528841542	1595.63585630071	1103.7369666064	2147.52836164916	1516.768648338	320.545828870317	977.060763934636	1755.66658960526	654.522169237084	711.716027718552	597	758.478361197637	849.388329272725	1521.23772928629	1705.37973028568	1944.55806189567	1025.05031130144	676.87159443583	1161.70026693293	1258.20821655471	1131.24783245289	1297.91702086158	1770.80775701599	1747.13127529957	706.773712753954	1595.51649160216	963.101002399992	2578.71617148766	761	793.520071419542	1065.33398085813
ENSG00000117862.12	404.359764989452	241.812647307916	364.819601660263	287.559620481048	661.566291956389	555.808845121219	404.666702239375	216.712285698066	743.517574254072	194.756165123741	712.824853407858	153.835320794879	400.827609281927	254.072237894851	543.414379686217	171.733958980134	800.866660536437	392.954829017122	497.34921630228	315.163734629272	457.107082159904	534.364333402406	384.44777574227	372.594506968406	217.593777101624	392.849401842164	884.953856323765	857.83870948399	671.294221341721	410.014867163097	511.359796212497	298.262671359032	524.385268127993	477.870162751909	381.27941920933	707.547386612275	460.529440137186	1078.84681391321	863.651582549339	494.315446930508	813.478851235248	748.087308980945	208.925456855831	375.471752525925	518.717344770692	304.277621601376	418.209012503859	191.235062263802	234.642837209194	685.500783104877	713.734990770157	639.073450411309	803.837697842839	440.742577906943	229.712873906321	617.670637488053	585.999771392103	684.634385558786	617.250345455045	728.288001019434	543.956451056251	359.186685743073	622.227225947003	376.940523565202	749.231680177302	169.482011206387	339.662343615684	288.437143595693
ENSG00000117868.17	1480.52426243374	797.040853558091	1429.02457273677	1519.09205990138	1407.99739229261	2405.12970022418	861.500426423038	1980.63319658616	2152.23178870172	1016.57404624993	1351.42803307749	704.610845274342	685.138378516058	364.828505796432	1356.19213261271	663.984102091243	1576.23143793604	1635.23915999442	1768.22618042448	1245.83117036367	1355.29849363181	1411.28297031692	1926.48784583917	2615.69691029799	930.102765410295	1177.7504849185	2645.24192463143	3870.28988210954	2354.2552593908	2089.54390374162	3300.94990815772	1168.45818096259	3928.39575347465	2317.18746335574	1715.62358653005	2701.76743020185	2011.7918777566	2358.44532942538	2578.10995995279	2076.93312307289	3668.70061649274	3413.47735473346	698.591455038758	2039.70796993662	3439.34359436548	1188.08526708047	1286.68207769545	1118.39997435396	1943.33151271096	1483.8193649886	2119.0012227587	2575.16465108268	3984.1520964096	1432.60607191805	1365.05595656292	2026.39185144456	3532.64615003067	2123.97920911313	2386.58638001065	2182.49999855401	3907.2756635997	1349.15558991129	2109.52142659905	1790.30630515572	4881.53498931843	1509.53238778852	1491.63514088435	1884.60938212952
ENSG00000117877.10	70.0303707107861	49.816230124577	39.6954351173296	67.9583043949642	60.3703351429199	148.169938371194	24.6877913441421	62.7918781369365	76.7333956948765	22.0263434635946	80.0674666537825	43.9008872622082	83.995602981535	78.5350316449499	81.6139705654471	19.5535848943259	100.632562615035	70.3389562706229	57.1229343232687	42.5431823916062	57.4142396759559	68.0872642564308	102.062747413858	86.5460160966015	29.545152426887	37.7389945045777	177.169111243581	149.869570791917	70.9008716616447	66.6272297526701	102.399644974771	55.2350125884047	102.061657579872	58.2624163351094	49.5612737068895	96.1146351084465	58.5078122943663	133.212335551019	80.7448985080835	82.9697265616665	109.009253122938	377.125659204584	83.7484238851052	56.0607163914726	128.375628097649	91.6759655921418	116.639845282968	58.9633635152048	33.8573607281382	57.3823404750915	141.883836645212	154.331875263735	124.731219991137	51.772744756044	33.3059545098885	60.5736336554298	82.139137671928	64.4120663472533	92.2021551618554	106.072391104668	262.321162040932	99.4256711388683	90.6603989934004	131.981869262006	159.063069554621	52.7498789031636	23.1442016920555	94.5194245114642
ENSG00000117899.11	541.942266696448	249.364202009797	412.009902170865	503.772940081675	585.370242205178	778.756338258112	413.217948295145	525.942255837165	706.229033054001	275.954921608809	533.546347787536	245.731940606399	344.241142740429	138.729897978031	699.214063339935	288.191886179145	621.82266333912	449.373062335384	729.269408356873	345.453043405732	363.224231256292	633.688758505472	616.101957093496	666.982654679349	334.927945077224	397.50399986078	946.38790282168	1142.37015040533	704.066012576482	625.618262656418	1052.90286252425	378.06026239501	1182.67215158754	1033.1075945412	527.837914407985	950.221563527581	605.810321400905	1015.20798256655	1028.92596618725	644.906534015707	1112.19931602957	982.056138640352	265.84117723919	662.229170662058	996.206651641217	365.477951182806	426.734105624174	341.474672736883	563.78289513252	657.126525976559	705.634979539573	811.982402645415	1100.45172799391	507.57155961259	339.003110264372	729.92788410856	852.968364923443	724.247214988477	828.00781420286	951.951099567098	1294.74035345205	471.501534180512	830.301496581207	672.347382387405	1454.5602817466	651.392060879273	453.468670971131	616.796768452744
ENSG00000117906.14	258.461944341456	131.357175802629	198.556174796994	229.133443857595	269.652255324668	330.620559048761	130.312270551351	239.171196146835	340.678471752005	61.8610943212252	215.268127148559	102.083954746375	169.841022970974	205.356498281049	258.978808747591	90.1972219605977	408.598163003893	228.666230781908	453.204450255785	111.018712927393	231.338225934776	300.913056934478	393.89702940602	178.113809310986	129.790007464094	258.532865904643	475.240993742142	522.313071115821	403.186646883426	256.948915268681	407.640789086254	154.319248635983	610.03210496606	536.93937981091	256.770187657674	422.907492983972	270.092108916332	569.207330806537	857.528600632205	230.232801208739	580.816803690176	909.594515672759	233.136265689816	228.649995949373	403.915807296075	129.454857226843	295.654190408867	119.704008038091	216.999695073078	495.170560025778	252.568875566009	408.437207363006	753.434340024185	309.441695984201	131.867107419285	281.072216459862	713.848912057852	424.369732580272	371.439312731443	750.597331061997	1057.98294767691	290.999984003155	360.10011982702	275.116861448489	664.101058603025	171.656481667639	230.723175418262	434.035227877538
ENSG00000117971.12	3.10988956800665	5.07904922307354	9.16897495186452	3	15.142215249372	9.2789561766166	7.15171454068893	5.73835353219675	15.080258574131	2	3.15236386862523	7	12.7193679008086	19.3259434031261	14.2940953418812	3.05053263211593	4.15547231039182	1.14118218983735	5.01754295163368	11.516162446826	11.1106685110153	7.00020884881561	11.0882011777834	4.03720890974456	3.1662659811442	3.03932541335084	13.0492277352412	15.5359016187486	11.7832381053166	7.34009074585566	11.2206999486429	25.6160433739282	12.0553205444324	2.00079063620375	14.2171109606337	6.0769335634777	1.11866398273318	14.1848387637998	17.4506718939105	13	13.6016419986262	53.6555405109798	4.07812989622828	3.09782097553287	15.0173664229349	3	8	0	1	6	12.1375470640895	4.05964397043797	16.1946018388051	7.39861563879302	3.00339172085293	8	8.35296651343905	4.16775280165804	4.03771170855578	11.1773461932002	42.0099329556032	23.0173037048723	5.12019613070247	7.31113198050343	18.4535874521948	12.2943098048731	0	11.5650820283305
ENSG00000117983.17	7	10	6	5	0	7	7	6	8	4	9	5	4	12	18	4	7	3	6	7	4	3	14	5	7	4	7	2	9	4	8	16	12	6	12	7.09412370544144	1	2	10	2	6.08067746180695	39	6	12	6	5	0	0	5	7	5	17	17	8	4	0	7	4	8	15	25	11	3	7	51	15	1	4.05378497453796
ENSG00000117984.14	11859.4217250958	8481.76448288966	8973.74453935516	13482.7733037924	12673.9067895415	17645.9682714348	11335.8764416973	9016.45659069389	13666.528405054	8925.6733859661	22467.0222472174	4206.74729163076	16087.4627970922	7402.0563033879	14386.7556914592	6538.40453948237	12226.5677248765	5490.71118522237	10518.6376896093	8610.74122103965	10578.0667252635	14187.9382013559	10023.8458850461	10041.9209543174	7058.25870239274	6520.2025481971	16404.2794147478	16089.2441118872	8783.43767168047	12615.0713862082	21664.657571885	9665.35450605738	15604.6206041383	9096.81365674476	8115.5563790126	12823.5893434486	7963.77540104888	23082.3496484019	7461.86144653918	18344.4296292735	12878.5756309532	13017.994818593	4667.79355482443	11474.3003660571	15479.6565416167	15619.1310910624	4355.94576894465	7367.79411215874	5965.71030751031	4251.0048465388	17777.4350806465	12759.0956398983	11042.4063514946	7606.77303861283	10105.206700736	13601.7918122014	5369.71337083757	6775.16214832309	11486.0052105697	8109.74102185946	18434.991959809	10084.6463496281	17359.3704593266	6537.13760105609	27965.4564243322	13087.6770116207	5991.11000619895	9699.58890100868
ENSG00000118004.17	10.0792760400718	2.01839424024412	5.219658880331	1	5.10233909449549	1	0	7.06936227890331	9.82988477933209	1	1	0	0	5.92033895149719	0	1.88300055910565	4.38947196696872	0	7.16650968261858	0	1	10.152105336624	3	4.90384136464607	1	0	2	2	2	3.95179786348125	8.31713011609308	0.434849923613849	5.60957087670203	1.33962505626624	9.13898587920503	1	1	6.37932596386972	0.940518003607685	11.8772443087209	1	8	0	10.0340810349457	3	2.18675535590708	0	0	14	9.22030495442924	2.6102923711552	0	7.35302245515375	12.2553665906689	2.57937115166761	0	4.68432302962606	3.21871868179817	1	9.21656304595231	18.4122339826193	2	0	0	2.42169882712317	0.0819052286964068	1	0
ENSG00000118007.13	652.387757916779	372.823841138152	556.783201967632	652.077711522739	712.259866964853	1004.32865901762	382.376770724278	688.735813156212	912.199346150211	275.484227190247	871.417202606799	200.03153258168	225.650664573854	239.70677907645	521.897351382348	273.835026736013	977.226398222386	622.154938675543	741.774162179082	450.411277050729	684.43983574987	864.710359367247	861.062902724656	656.501996248663	357.966523945071	468.273330583679	1287.26596164684	1317.25534704177	950.196129593455	848.988091088684	1268.73897760733	354.483690115581	1438.36278277737	895.550575439287	556.946537820569	1150.46855527104	749.008308163214	1397.22446836518	1059.37203962776	576.962552149503	1506.94596224979	1145.72204695883	169.420603020043	574.918415365631	1252.51194246899	335.059019571171	607.439241202638	223.275668538197	671.243275095765	623.244137344243	940.205123148716	975.476707693388	1653.59966955645	614.408585492172	456.492093756133	1032.24793553814	983.422098113376	908.483547108439	908.294556339713	1876.22596422564	1340.06007224335	377.123342312168	997.365439218739	650.989216203337	1967.90380325341	448.859739980036	595.827556563745	722.233190169644
ENSG00000118017.4	0	2	1	1	0	0	0	1	1	0	0	0	3	0	0	0	2	1	0	0	1	2	1	0	0	0	3	0	0	0	0	1	3	3	0	0	0	1	0	1	0	2	0	0	4	0	0	0	0	0	1	0	0	0	0	0	1	0	0	0	3	0	4	0	0	0	0	0
ENSG00000118046.15	2625.25566380668	1147.76835541805	1765.43798454641	2190.31413368292	2893.45190768463	2496.13991878101	2144.45977451751	2131.69960244425	3279.44505628653	1733.36341513004	2636.38359880056	1306.74039436035	1828.30508560311	963.832850978125	2761.83957771393	1676.21116650252	2848.1558985088	1726.11605322412	2560.91698243891	1861.5063304409	1677.71553711353	2365.93226385072	2319.63343708296	2164.19996257351	1442.06899478872	1999.89194680796	3903.08755110528	3852.76409881511	2701.27804407864	2588.23253481013	3643.27512449664	1667.3443101555	3907.06514465317	3027.91290326517	2277.55293132484	3240.00029744779	2850.86992692571	3961.87750303081	3601.8727897534	3272.06178270134	3452.56714719297	3332.79939456368	1284.07298990173	2535.25182017423	3807.64993535077	1973.96836367892	1433.76349053021	1524.14243288361	1741.8309253058	2326.20253507567	3135.70974895124	2858.06393452405	3685.42010501295	2364.85920643678	1787.10319371179	2458.8098202237	3133.19455695334	2628.71099353786	3554.07854966756	2981.15463872683	4268.14432478685	2077.23363318148	2708.23336407132	2200.42296565363	6885.67117894724	2882.06712180531	1620.76056385703	2351.48841488696
ENSG00000118058.22	1161.71817012788	880.575726249408	1103.49117475255	1320.38936926286	1350.55047743125	1997.12283587337	865.441592729462	1889.36015919174	1654.30338968851	676.037627703038	1078.81516823622	782.602172435322	621.906610880262	406.882776558251	1469.69996428862	476.885958217348	1767.38171949446	1264.099386215	1706.98474673683	1132.31105206054	901.660827981623	1214.34895823243	2064.59040713138	1835.92640389351	641.401726966391	916.758014715824	2473.01463085876	3126.78191576021	1876.86309050346	1815.24605548058	2980.75364319159	882.534512014229	4020.08415948048	2018.09423409508	1019.91682216884	2438.05315685865	1542.7095055278	1991.15877477702	3013.89350461335	1631.7618675513	3904.02868752806	2720.82851184759	726.459730919872	1897.64955108118	3088.51319884658	784.52554288636	1407.0963102433	788.800924920642	1770.79726623398	1196.64914302095	1393.31986272704	2438.32423142935	3756.78219055117	1250.1731655052	1097.19297225167	1579.39072607402	2646.51941332355	1754.03861694499	2396.23649942863	2828.32534968134	3637.82419634156	870.237692907977	1896.00336951488	1914.19038911123	4171.81362642399	1819.49645377417	1253.85601269345	1555.73508616895
ENSG00000118094.12	0	0	0	0	0	0	0	0	0	0	0	0	0	1	0	0	0	0	0	0	0	0	0	0	0	0	0	0	0	0	0	0	0	0	0	0	0	0	0	0	0	7.67034607424935	0	0	0	0	0.954877402492459	0	0	0	0	0	0	0	0	0	0	0	0	0	9.78576756530141	0	0	0	0	0	0	0
ENSG00000118096.8	98	60.1754764875177	85	84	101.086833861775	135.19074473738	64.29086678849	94.0181486393118	119.430926029955	31	112.090807858554	49	55.0751836744174	32	118.948474441919	55	149.131190622994	91	120	53	81.0397087538648	136	101.18291299189	107	60.0527859278844	74	175	156.065166595422	170	109.650837281457	167.779237892037	50	222.225394378825	187.432886598352	98.1246722247887	158.008704322808	130	217.026040783156	232.044318018578	124	247.763721831969	184	52	100.014587544246	200.242961677867	54	79	37	94	156	117.903639095395	100.749084051294	168.352127439529	85	26	166	189.478146459829	135	139.066266843455	329.031590897677	203.812171113723	99	122.11442729982	141	170.589924503926	90	92	128
ENSG00000118113.12	419	319	427	63	141	25	78	18	257	21	273	27	24	8	34	74	26	22	224	37	352	339	173	22	49	51	17	277	39	46	121	108	53	110	142	14	125	427	98	25	46	136	3	22	37	45	109	13	4	285	83	14	122	91	18	609	8	13	280	118	54	11	56	24	131	25	479	150
ENSG00000118137.9	1.54819277108434	0	0	3	5	2	1.45482199502737	1	2	0	3	1	0	3	1	4	4	5	0	2	4	6	1	2	1.33412688152463	3	2.5513524386593	11	9	1	2.99571486741052	3	3	0	0	2	2	8	3	4	2	3	0	2	3	5	0	13	0	5	3	0	4	1	0	9	11	4	2	1.35074186899489	4.46685672072549	1	0	1	6	7	1	1
ENSG00000118156.12	1	6	7	3	0	16	6	12	7	0	3	2	4	2	7	2	4	2	4	6	9	9	16	15	3	8	20	25	0	12	12	6	23	9	6	10	12	8	16	1	43	23	7	4	21	0	12	6	16	7	6	20	14	8	4	0	18	12	7	5	17	0	5	15	4	15	6	8
ENSG00000118160.14	3	3	0	2	0	3	0	3	1	0	0	0	5	5	1	0	0	1	0	0	0	0	5	1	2	0	1	0	0	0	1	4	0	0	1	0	0	0	1	2	1	20	1	0	0	0	0	0	0	1	5	0	1	3	2	1	0	1	0	0	6	0	0	0	1	0	0	6
ENSG00000118162.14	114.951140383422	58.1595326000754	75.2005310210999	92.3018469126364	131.827613963725	325.859582198014	100.752852945108	182.622091231195	118.236153396035	45.9179823792992	92.0749015819158	35.432417186738	124.311139911741	47.5225423454603	166.302114616463	52.5758741472094	135.469918064434	60.1603102605002	101.744634101084	58.8405614580969	65.3239360114212	137.409218545461	113.287529024455	113.32842635903	75.0959843664194	95.3442209455821	176.556370322002	198.977893163041	135.585143699906	102.341393465453	148.967648974488	47.6900364158892	261.288281459989	106.938433499102	134.132038385944	141.775821033674	92.3490274029345	204.419560348789	196.0188375449	246.301339528961	171.523743987398	160.051152758645	69.9880567975591	112.564962476432	202.557425414718	125.122493571603	100.341799891096	67.4295742428107	72.0761131001356	92.3910939366305	128.843401519777	121.020807755879	137.691427059531	83.6161588470681	63.1409279632943	170.305730105544	127.335090663248	78.9824339831022	138.790917115095	172.437249070307	218.528302405359	178.142299771601	162.795666795802	208.204175322554	258.865816318675	129	58.1111287082349	94.3603218782373
ENSG00000118181.11	4081.17645114644	1508.08505623879	2231.85236082662	1879	2769.81584308549	1273.92712138438	2153.1813768829	1494.47149000773	2941.93001332958	1045.93865336622	1606.87910525166	1804.62014098888	2203	785.362746656376	5300.72949981205	2063.2737126993	3772.8280509211	2744	3641.94641078399	1511.86071517492	1605.33410003503	3979.60933450118	2675.92591121657	2526.90638548577	2065.19902675603	2607.85597336978	5032.77227876815	4855.82938836209	6124.63748254177	3059.6884127716	4962.7047195284	1949.24170061439	4970.91911405592	8762.40355139745	3944.04187980092	5454.20590815278	4687.93812455198	7064.23682834138	12702.5598223243	3434.39232427453	4719.5741967101	3928.35116977082	2409.93681148583	2038.92838423743	5664.83879162007	2150.23785076007	2694.0251574079	2319.04754906382	3078.79388858742	11479.0935727557	3606.42316807977	3418.48339712773	3596.92850824562	4243.7879829207	584	3240.39392690035	6130.32289336265	4762.9337407367	4173.27843589948	7448.75290376823	4871.63881315134	2874.38025059968	3334.85910227336	2137.79674426342	3315	2034	1918.89966539805	2468.52439648859
ENSG00000118193.12	14.2189667990393	14.5461242772481	11.3948448104249	18.5709088866057	13.5253171052486	21.7257164007416	11.2253789261947	13.3295067488664	15.8697407290218	5.33134699288523	11.3056699056843	4.18342717740185	14.0230572821194	13.5255671314283	12.2777670309491	7.34692029654426	13.5543319864525	15.291480774656	9.42103289061528	6.35518679136878	13.9780731495357	9.37339661309382	19.5920351425548	7.15965562163445	2.04309521863525	8.07457720139651	16.6423199248265	31.4308954170912	19.9724383072642	14.669787482274	26.0500796234533	15.8687609625526	23.8793798076673	18.3204888843984	16.7003340382438	31.5692292624406	9.26796643402854	18.0480621567027	27.2796470634643	16.4791180657295	27.9142307276547	94.8779478351373	10.9586592223026	18.3752508337374	9.2946616135295	6.49793793399209	15.0807155121208	2.16344319037092	22.3410651509124	15.1252533395503	8.14244580540803	16.625933395587	20.656595108596	11.3804980399352	9.42162433449901	22.4942255533089	20.7528640702413	11.3508766396444	9.30926891115906	12.307158771931	46.4085378197053	20.7687386587394	34.1698086382824	10.1175642841055	32.9404207133126	16	9.11602136101865	27.3734443134648
ENSG00000118194.20	0	6.0128002543992	3.50453123824238	11.0188768330633	3	7.41488509703984	2.03913234226632	3.02020709503947	8.16054317282414	2.26837666238693	8.26830995583707	3.44951459916907	9.07896177783311	25.7446405016299	11.3517021994751	4.01162564675508	10.5533710574638	3.00375462555277	6.17688518802976	3.06411991354927	5.03724229604594	10.0306081945723	22.0975180303105	4	4	4.00657794595678	9.08720960960832	12.2440884265714	7.05870137953454	9.16489578149589	9.24048578569727	7.2061110478166	8.08373066344973	4.00382337577417	6.61032373479665	6.21172853932737	7.00015916783838	5.07259419809604	10.115431525987	15.4523790289507	10.4403882011197	50.6697735476596	21.786523882885	6.42869802782713	2.00061780781542	0	0	12	0	6.01561851273061	8.09320910223001	22.0037011448812	9.18853197947056	9.05911973579675	1	2	4.07934478976846	6.19111235697251	10.4169466877988	10.0634418051844	41.1792569004813	8.29812309237227	3.32487507553423	5.07237551598084	14.6238058120455	8	2.57945346815984	25.52546748771
ENSG00000118197.14	353.944577767722	230.721738797464	342.522428071281	220.813246143789	391	526.446884069807	231.084735702447	275.068825712151	507.825445878562	104.57642260352	430.040499342954	69	133.270714303636	151.219748218299	283.800542008118	120.023991729533	544.635650833871	298.318408001041	473.833743529099	233.59360458102	331.20978141739	392.4141329055	373.865823103225	246.693948366577	164.942118035506	295.379620430386	670.617631543413	729.897102841774	483.523074601465	352.424461518694	592.534385706916	145.506276980497	640.184280309986	426	428.016725650313	534.835076314654	359.868221448827	688.382890384578	748.420869868013	204.66914404262	795.044922665733	560.420489153864	120.386045263243	274.844281132771	406.527316294125	238.540588496929	273	160.052312553992	217.992683156926	362.095565804636	565.321548494912	521.875342169189	810.872907954199	314.069443594972	138.967657544837	512.341954656305	502.272228005225	488.766777733084	467.596028385181	685.613289405049	586.971416722538	278.458629145788	530.276489163837	321.526279777483	956.420169937097	266.198172047807	211.080105658327	309.095063824932
ENSG00000118200.14	63	32	50	70	40	78	9	54	55	20	75	20	8	9	39	22	61	53	82	34	33	55	92	39	21	41	96	138	74	61	101	32	122	73	51	51	53	106	113	29	164	119	17	68	100	14	33	11	36	76	53	85	137	51	29	97	69	71	77	92	102	33	71	29	152	18	27	50
ENSG00000118217.6	1423.3002092565	1073.35103896941	1565.61384565447	1746.96032477758	1774.71011235468	2222.43166790698	1079.75540630103	1425.22534817497	2435.11948885522	708.396034290814	2204.21698167783	436.778494288073	982.109067395147	1039.8705245426	1432.63867314227	619.054564305184	1753.99109123346	1490.46756955235	1618.37689057611	1053.90745425898	1865.4068647622	1284.68681761568	1639.28631788458	1396.33359941343	967.956459600172	917.147130363352	2867.56294068847	3143.73052802465	2056.53114779524	1850.06669416899	2674.12839546623	924.878164896054	2625.18902108195	1240.1776142747	1280.45181253153	2107.06984664434	1292.00677929822	3265.99914957523	1772.91923750166	1369.49817436587	2938.80418323455	2599.31920656759	502.879527702929	1319.53611566903	2311.17351288932	916.122565095261	967.022061374293	517.746555565717	1081.20001630458	911.591169504204	2682.10755506688	2051.80814292257	3251.40227001057	1460.5326723331	1107.85981741393	2081.06438414625	1500.88396494285	1876.9334589918	1798.06502247338	1724.79030194094	2477.41475661088	1331.96057561863	2359.7179567665	1173.82428417615	4584.19334182496	1118.58631333922	1267.07095580344	1363.66825439481
ENSG00000118231.5	0	0	0	1	0	0	0	2	1	0	0	3	0	0	0	0	0	0	0	0	0	1	0	0	2	4	0	0	0	0	0	0	0	0	0	0	0	0	3	0	0	0	0	0	1	0	0	0	0	0	0	1	0	0	2	0	0	0	0	0	3	0	0	1	4	0	0	3
ENSG00000118242.16	78.9321411196768	24.1627027272509	48.8453847609959	66.6039087225326	78.2203272199386	100.89715996781	59.039903772655	88.3127015107666	69.5958115350932	25.2975399054709	68.7716459817801	34.1918683038015	51.6074583531525	34.4609695938731	115.312189583205	38.7972826836848	110.658026505354	79.379750230387	92.5059602544874	47.1512986177561	63.2946852673206	48.9297813013768	107.728714327426	96.4079550969374	42.9462958893962	48.7928232467743	151.847031248715	170.455681660848	80.8622570063585	82.184038487943	146.585504420909	56.6082604500062	210.910815927077	111.454305720586	65.7134192227686	176.878061853192	83.4282881235363	122.417840996914	204.616474695008	93.2486719253619	180.358786391442	186.586110493833	52.2305062553515	76.3122391221182	155.099137708994	22.6587191607198	58.4836414480337	39.7229146690054	104.293405417573	76.9402754238661	84.1879757157472	122.702750956322	177.931436873086	94.6025066848933	38.7691225484192	61.4839295126755	144.500957728622	112.235234780754	83.8244411158716	100.302266916597	225.301321059562	85.2184672496719	127.878675405884	129.185925280521	119.583463557676	56.512116870109	34.6272861855379	142.598781663963
ENSG00000118245.2	0	0	0	0	0	2	0	0	0	0	0	0	0	0	0	0	0	0	0	0	0	0	0	0	0	0	0	0	0	0	0	0	0	0	0	0	0	0	0	0	0	1	0	0	0	0	0	0	0	0	0	0	0	0	0	0	0	0	0	0	0	0	0	0	0	0	0	0
ENSG00000118246.14	353.666124709914	205.558182960332	209.458184086189	245.04096185174	421.040700997479	491.409444926736	224.090079107242	352.959091615627	429.361190876692	136.260538132085	248.95418055967	151.238698940809	200.203565432833	70.3888216717064	368.445723383644	152.589836373853	494.115631708509	264.047615386959	449.896775184788	202.022895840427	235.287457325207	439.871612661422	381.341018426282	352.941789427726	198.340324752674	279.380123121729	573.200394233365	651.444578463334	460.002956612906	349.168003285785	667.504936291868	211.031057192751	746.783760394519	684.892501124035	296.974090258014	567.189203417737	390.855937102385	663.97914094905	832.247908398757	425.286859671827	731.533312596177	646.283138012087	205.899046104191	326.069974557628	663.462202993607	191.586580800504	287.90548814501	248.584863576974	302.532824092729	519.925486918093	368.12684401047	420.166387815181	955.718793234944	441.789379650035	228.702781136292	461.014499934263	687.040022796917	482.864435471804	527.108087734789	750.776780346508	835.978930846884	293.023136689684	463.590220421017	428.659878297928	830.173489311677	231.951177191273	364.103057811313	361.736678983924
ENSG00000118257.16	16	8.019676015444	7.12126983304312	9.25538736544642	13	16.0415183806719	7.00966272433944	24	15.0168484635115	6.16226423796603	25.1176611009678	6	20.07394102053	12.0353840612555	13.3354817039644	8.01409879689251	9.0477723752133	9	23.0801087467675	7	8	11	29	37.0157290186783	3.06733414921011	8	27.3277937634383	63	34.7189698701746	11	23.0258501988525	8.03786809190029	34.1326899831864	36.0581019243164	14.015100222956	19.4535033011859	14	20	20.0945987619802	37.4294720227471	19.0107452873318	61.2283847472629	6.06123768859027	18	20.0261924603272	5.22220608235742	6	22	18	11	8	31	19.5778180646661	6	10.0228303353314	17.16727674582	16	10.0293955514424	15.4316880643963	14.0638974806799	74.0756074988446	8.32683333351843	25	12	43.084223068243	0	6	36.1044809640802
ENSG00000118260.15	1227.55995274852	825.015785189629	1098.00176292272	1559.38481480814	1595.25731521224	2979.08108062229	999.886296264941	1543.52621111434	1836.88386591559	844.897307477912	2076.89255592234	380.930632214162	519.437813794919	746.231753913914	994.637022522997	652.981869276591	2302.35915150596	1578.8963796738	1837.48250057244	1299.94224315353	1468.99789311079	1649.31078932139	1976.92656998117	1302.47683019193	819.822686115041	1391.58688590073	3060.39948489936	3041.64911865916	2342.91688226502	2046.87372862623	2485.89797199923	937.323844143786	3129.5671385121	1583.65330841539	1317.98361516762	1975.29319358558	1395.83827802033	2977.46451250354	2145.23431976631	1301.56657544679	4425.12663209623	2265.04701775632	474.439190491206	1328.65597386577	2392.19819304554	897.48085129239	1131.66848486704	688	1011.33481236841	1189.74206064056	2248.03503724239	2928.28322957116	3800.65813575888	1294.01051585149	1123.97003658465	2116.866554158	2062.78092644851	2131.6673851525	2165.6739096334	2604.67818674081	2446.26971528079	892.551438039128	2493.11752642508	1263.25004980813	5383.20662952176	1428.98189604552	1298	1427.73789313486
ENSG00000118263.15	1669	962	1725	1853.91049608497	1766	2428	1105.87282134726	1206	2590	810	1982	308	917.892835896502	1086.43336501503	1447	560	2210.89019086739	1360	1684	1169	1661	1349	1638.53913653831	1384	937	1307	2661	2503	1775	1814	2615.87332882278	1031.9127309774	2476	840	1334	2088	1073	2356.99607836876	1457	1773	3517.9973260683	2261.50396775726	542	1119	2341	1223.8915121839	716	889	868	771	2597	2463	2745	1307	1383.90601715107	1758	1522	1564	1575	1844	2364.77255789825	1129.88228030654	2647.80563378507	1057	5718	1657	970	1336.78095979051
ENSG00000118271.10	0	0	3	0	4	4	0	2	0	0	1.02833776006331	0	0	6	2	0	0	0	0	0	0	0	1	1	1	0	3	4	1	0	4	5	1	2	3	1	0	1	2	0	2	8	0	0	0	0	0	0	0	4	1	0	4.06857803505257	0	0	0	1	4	2	1	6	0	4	2	0	0	5	3
ENSG00000118276.11	6	23	36	27	36	48	11	51	47	14	32	12	7	7	14	8	36	9	47	12	24	18	36	26	5	13	20	91	70	42	70	16	94	43	22	48	46	42	73	15	40	47	17	30	50	8	27	10	24	16	47	48	112	15	23	44	66	18	42	22	45	12	60	46	81	28	21	24
ENSG00000118292.9	26.6885986748635	22.6209980496079	23.0082345643187	35.5930416221028	45.6242155606774	41.5608202252523	23.9476068602597	24.4523418438879	41.6863656630371	8.26529276665073	33.0906164354424	8.46571467138719	3	19.6132741010995	35.5305530071967	9.92296736655879	26.1628288232545	25.9835783094806	39.0392737226698	18.4038401449397	18.6485624416944	31.9638669752926	29.4188028492242	41.8432176751063	13.9836030265338	31.6593916072431	44.5451174897656	55.9781131214311	26.7605538995357	49.8980880311133	33.0142598689682	20.9320140892448	60.3593253520399	41.4164027641414	27.8817948711667	56.4381636511443	30.6064205522168	59.1137529500364	99.6166529099957	24.8484225755265	41.1542389127485	39.8599127870736	5.3916965666325	18.6553048803162	55.0092001174268	11.4010455957973	23.6141801831342	26.6243109591103	14.7531091552928	70.3331697801182	48.5097434229705	33.9104161354341	53.8989057015845	42.99725392407	15.5372398550615	49.6720009717927	42.2409192791237	45.7637231846486	44.5892733326703	53.952564208405	53.590787375794	14.6927766389773	21.9522284393529	53.441890028659	50.8348445542541	13.3083562140065	19.9792304458437	18.6172204962496
ENSG00000118298.12	29.1000141598539	9.74247503130219	26.8029169388629	31.8821431497981	56.1417060786782	40.6754348323833	16.3778553767061	26.5332181182546	44.3844501499422	18.0157114557559	35.2069827504693	16.4633934723305	55.1652101319018	51.9321284020591	54.4289444638206	7.96550423125444	39.5119857275478	23.2794258474795	26.6506252920905	28.3114457080837	17.0183845440133	23.2171030065234	30.0455787904852	28.4000048092498	12.7682812169679	16.6593130990612	74.6314811127995	69.9101868938395	18.6349323840264	45.7493675480364	47.8894805413397	27.2590071158208	60.3626446982747	19.7127310738423	26.2286131998649	34.2455948163996	20.802789533491	41.1091968591069	61.7992641346551	79.7165827435585	56.2536163093375	91.8204966168879	31.269274725659	19.6414627746633	30.8018532471189	21.2334819957307	16.0813918101989	48.73323627885	23.2532968624499	17.8338482271888	46.1356443499146	61.9037626965012	38.1037583068502	33.0383895742846	39.7211529928938	34.1992807913699	28.6565775356693	23.0549740638128	29.0714130310283	38.5490704766378	97.615813978965	25.1330457807731	37.4122210159423	28.7471507105969	86.7148852017371	26.77237658424	22.9985565224451	50.6150707481238
ENSG00000118307.19	20	7	10	6	15	10	11	5	25	4	12	3	24	18.1089395790412	16	7	30	11	5	7	6	15	16	14	9	14	33	17	14	5	17	14	13	2	9	12	7	22	18	22	18	32	16	3	26	10	2	22	6	14	14	9	14	11	12	13	11	8	3	14	28	12	34	11	35	5	8	25
ENSG00000118308.15	2417	1223	2252	1930	2643	3212	1336	1849	3563	891	2891	461	927	1773	1742	988	3928	1931	2240	1442	2391	2529	2407	1354	1031	1815	4046	3263	3387	2846	2735	1079	3519	1518	2224	3065	1748	5873	3144	1755	4724	3428	586	1775	2708	1178	1294	1051	1432	2135	3803	3205	4030	2097	1034	2694	2529.99697392106	2837	2078	4727	2569	1545	3818	1497	4651	1444	1406	1810
ENSG00000118322.14	18.1127721300712	16.3556550191759	11.2985489403705	3.83760762901594	11.3209854998271	23.1792438538994	2.42365827377991	13.9517756810023	7.04872190557566	3.59580619975162	16.6080177939902	7.26031940587011	34.1604560313498	67.9450494535785	11.5761436346514	3.61544162415745	22.3515787368981	7.49114423454709	15.3728744168205	9.9830943644672	7.99021349722531	14.6370553753302	54.683700126091	14.2628713264613	14.2764115920712	21.1351844682515	15.802447901017	31.0003509162167	19.2875358555249	14.7835417538818	21.7166535097772	49.3762652082585	14.8392518981314	11.5181930386967	13.4782997880849	20.7251619364571	4.86981559489753	14.3600763938847	19.169013689393	15.7986677342382	33.5554271830262	220.487372954667	32.3700237326911	18.7791909390183	16.1203977344538	11.7656546508196	3.31256015363632	6.26910086545627	16.4359222821015	19.5970665791869	14.1436646330856	31.2308602972413	24.3678793435401	13.8599488265742	7.80419980002719	15.3639837703122	14.1876209889763	17.6267119159762	12.3630379431111	30.2788449025855	188.048836417834	40.1874615066172	9.32750622068887	13.5660881641021	56.4022577151104	7.37382421776121	0	63.6539569300642
ENSG00000118363.12	974.155724158273	548.129395048316	734.009782795532	971.461957414155	1522.90237285325	1334.42582550156	908.51628252435	1043.93210525324	1522.36621362652	542.399073274374	1345.55078217502	463.517246086055	771.50144253966	425.265480647472	1233.59850440679	472.869739996151	1473.53335890409	994.996610454393	1468.52728446447	725.833174541329	812.205641407999	1101.4316559996	1178.74691046795	1202.5274156925	701.302821023275	919.702179788986	2031.49630690128	2158.24146343193	1323.72643305531	1475	1965.66714021467	653.575601587643	2216.09501074832	1895	979.817920919419	1955.53287018132	1117.8339930567	2235.80219179783	2132.79607161739	1377.74201458587	1778.2541274718	1684.53912040503	498	1157.18878138228	1992.36449787587	934.97683746777	750	775.673947975601	1024	1326.46862858994	1454.09532015417	1556	1959.51383778267	1143.55814555185	735	1450.40304784907	1807	1519.74281201595	1522.54780377997	1549.94774125588	1926.60993328674	960.466853979741	1664.2516521122	1043.85653399637	2943.51701058504	985.849328165978	867	1154.60423544939
ENSG00000118369.13	223	69	151	150	291	211	104	157	243	58	196	65	82	80	208	64	253	149	225	103	105	142	185	204	99	132	264	378	180	202	288	93	348	209	154	237	178	293	321	179	413	283	37	197	251	143	144	90	121	231	187	191	360	176	85	247	274	196	234	212	274	71	220	191	316	146	115	159
ENSG00000118402.6	32	7	13	34	20	27	17	41	13	8	7	19	7	11	33	12	18	46	32	32	18	30	42	13	12	20	53	81	22	40	34	15	119	103	20	103	26	38	77	36	43	40	6	52	83	8	34	9	45	41	53	46	84	23	18	22	27	83	42	36	59	19	32	58	72	41	23	27
ENSG00000118407.15	14.7476678579728	6.22836872400987	5.84433019822082	6.78604909961765	8.45409050899512	28.2786752074578	11.2825800402216	8.24895040963288	16.5466684998335	3.10610168339602	15.158710694757	5.28106901421438	15.0973966776896	8.51346630023065	26.7093742361799	2.14538431666555	5.64102348207364	6.07964349489632	11.0377029633749	10.6857968789176	6.52119402212048	8.21549884344004	18.2573697932449	13.3374801788069	7.45093792943443	15.4635297443851	20.1102160744596	11.5156260899593	27.2182212602807	20.4534139243474	13.8672779193267	17.0039826024051	22.22397060768	6.32415961480613	12.658088902742	12.0308221689171	8.17654433503579	31.0676158740636	16.691744332857	39.8436305265626	18.2037364943805	64.9806634310421	14.5237190750158	7.09939502087833	11.8131574726008	13.5349236121745	15.7834512997853	16.1486252825034	0	2.33959015833057	15.2367454484518	18.2642856417187	20.6865242964238	15.5664575937385	12.3382560577632	14.851996396661	11.300018121942	13.1982090924877	15.1519564128408	13.3645477276738	55.2698780145858	31.8246479183468	14.5418870401596	5.40794713254944	30.6920965360646	5.31596032591468	3.07668408346344	11.1038570238789
ENSG00000118412.12	325	197	336	354	395	693	146	466	433.120249331645	106	298.12899136844	124	50.2785337690863	50.2070714731818	278	110	633	371	540	213.041089221441	308.213964408949	367	505	306	131	321	675.645203806667	954	592	512	593.135946614794	131	1045.60529476628	687	294	669	381.123265500602	639	1006	258	1222	659.943173086873	133	388	640	119	396	129	343	568	398	599.014345584478	1493	368	187	443	904.194594616212	634	563.483361762981	1019	820.685055192916	179	535	468.122075640986	999	272	409.79367999751	312.784152702452
ENSG00000118418.14	237	88.9598391468508	169	172	327	239	142.994724495712	187.989092122502	298	88.9657577214331	150	116	122.940539204939	64	252	100	341.987201841437	150.993360608469	328	161	146	290.978847971819	259	237	121	198	389	458.973735843484	402	241	437	114	556	480	274	387	327	582	828	233	399	424	111	221.975315863556	319.974786160007	194	179	150.875790071797	241	455	265	346	511	274.997212356446	92	229	661	296.993165516512	399	397	392	142	313	252.978830504668	475.847387680473	154	211.99193087271	208
ENSG00000118420.17	42.2100501864171	12.1498555068991	29.9060087539309	38.1301708919927	42.2677441882346	69.2964752537286	32.2524054641387	45.1516784440724	61.9594913717699	24.2597551781075	41.5081701048657	23.401795741427	47.473687900717	32.9135552128694	71.7132337708022	29.4361300579959	42.393562416779	31.3225265888163	49.3820577088651	28.2172392247553	32.7494209919123	48.2587836632093	43.7205697532228	60.2996637402749	38.1949830124247	31.3788879478028	79.8910095146358	113.172599063911	77.6418735152967	50.3418378827548	91.9047047506845	51.6393142819475	87.0697272705689	68.1944331399864	51.7120896126067	67.9043801607846	62.1307257912477	84.6104125985246	110.745435521527	71.9991629132238	81.1821790906894	143.80114402432	49.3590232459563	44.0426729391631	94.112360797481	44.3194291853575	37.2503795621248	32.227662088052	47.2848714118018	40.1065698270735	55.2280659265893	59.9555099612792	106.708264591327	39.1220030113203	19.9633059744588	52.1653854514181	72.9075848587283	57.4493272855691	61.2770633105259	96.4515606689805	150.208227149619	57.6786016373725	49.6722518399297	68.4961469998285	96.9349275093964	92.2085185613013	34.1674553788365	46.3511848068677
ENSG00000118432.12	18	23	21	18	29	30	5	2	8	7	15	4	0	7	11	5	33	13	20	18	4	94	15	9	3	15	12	11	24	38	10	3	11	21	15	14	22	18	29	5	43	5	2	25	36	44	15	0	29	27	49	28	29	15	2	54	26	22	29	386	0	10	20	10	72	17	1	16
ENSG00000118434.9	0	0	0	0	0	0	0	0	0	0	0	0	0	0	0	0	0	0	0	0	0	0	3	0	0	0	0	0	0	0	0	0	0	0	0	0	0	0	0	0	0	0	2	0	0	0	0	0	0	0	0	0	0	0	0	0	0	0	0	0	4	0	0	0	0	0	0	2
ENSG00000118454.13	218	136	159	209	288	331	120	284	313	80	157	99	52	52	196	93	377	218	419	155	191	255	334	247	90	193	465	535	380	304	413	95	640	537	245	497	264	403	703	178	532	437	113	275	505	69	253	94	224	328	281	371	701	240	128	319	570	362	426	582	485	130	328	322	669	205	253	270
ENSG00000118473.22	12	6.04474643542773	14	4	21	3	6	13.0038030011847	6	6	8	22	10.123616310957	12.0258760211977	7	23.0053880473628	2	14	10	32	24	8	18.0001132190109	15	17	5	8	6.02307656917566	8	8	0	32	0	25.0013252406332	16	5	24	3	1	9.00835113862477	6	55.0314298992405	18.0170443285182	8	8.01056702331768	8.00003718085741	2	0	12	0	15	0	3	23	6	1	3	7	62.0303651604743	8.00000251964482	48.9669746104784	19	10	4	65	46	5	26.0099048175802
ENSG00000118482.11	1372.86864653939	979	1309	1885.34355553495	1270	2751.84530731261	922	1981	1906.4542627876	683	2135	394	605.306946938793	633.579843627971	1030.49887939186	583	1854	1324	1495	1112.11356284438	1627	1548.13207409954	2064.92960206735	1677	787	991	2441.37086645551	2649	2014.06373535517	1749.12134497963	3039.55761923719	895.477712206492	3057	1659	1211	2275.03915660916	1460	2767.80722399681	1628.04631222718	1650.49547452461	3441	2438.58300118652	397	1532	2917	1041.01082675171	1205	896	1453	939	2118.57081099255	2094.37663415782	3097	1067.0931684409	1012.61058637874	2089	1759	1750.48730140913	1997.29898200632	2278	2749.79781515605	930	2852.83472654451	1224	4655	1162	1246	1473.1308973746
ENSG00000118491.10	1	0	0	1	2	3	1	0	0	0	0	0	0	2	0	0	1	0	0	2	0	1	0	2.27002111661259	0	2	0	4	0	2	0	0	1	0	0	2	0	2	2	0	3	4	0	3	0	5	0	0	3	0	1	0	0	5	0	0	1	3	0	1	1	0	1	0	0	0	0	0.198043097835447
ENSG00000118492.17	13.5626472152426	4.47091087688981	11.1429313319894	4.192425425414	13.7939909900979	17.401726170438	15.403050210958	14.2991295637358	6.86258409722097	2.22873165494338	16.1517518628266	4.34289600790929	8.61305875270424	22.486320192924	7.78420352670512	6.82047863199294	9.22478796766464	4.38474331615971	16.9030864891128	7.45317668229127	5.75673391969612	4.36274331580715	15.6901181125235	4.43644450184448	2.09963994874021	10.9772312012055	19.7497443246697	15.2782089003962	8.629408076039	22.6063167597019	11.3633474986282	2.20448507868182	18.5842630295901	5.1914799585146	15.1346951354349	7.5932880935507	2.2134443999258	19.4608379467082	13.3844370698382	14.0214135137385	37.7359627513615	26.3392256920527	6.19867646211101	11.4027278545856	11.471018677499	7.29382892243759	2.08354358340353	4.06319356290973	5	11.9476833651127	14.1918525060195	2.04031622645109	12.7686131058819	7.58062558169013	9.315897124556	4.40726076887989	13.1507740140629	9.74774682035193	7.36168431255989	18.3225330005168	31.6980369358372	8.89394226871474	8.39454437574042	12.3001967262674	26.1992890231939	0	11.3912698630776	8.7470409826331
ENSG00000118495.19	456	279	485	564	630	551	357	441	843	230	606	105	197	260	373	159	663	435	654	303	491	487	554	317	183	384	1041	951	507	668	847	238	812	320	495	745	422	784	742	491	898	693	120	400	616	199	393	208	280	319	824	894	1038	273	342	536	559	580	608	803	593	201	746	356	1276	204	293	379
ENSG00000118496.5	271.113984981443	130	286.231865184869	423.300645695933	390	631.927392503215	145	364	469	137	390	89.6994225403288	64.5029555346184	104.817302743755	213	97	563	356.781972800858	556.337991486084	256.999647326533	426	379	454	242	124	340	628.90381646253	798	514.007926916491	359.805548841543	686	127	692.39891331692	521	260.027539498931	520	322	675.265315753037	639.990261945042	234.83107249322	824	559.361567526769	96.7544333019276	220	534	135	208	115	216.689616249109	350	515.015785596719	747	1056.11517850386	342.246637883055	268	412	600	490.827177271237	553	770	715.579662962173	141	552.30655676517	276	1169	256.999573616732	343	329.569788434691
ENSG00000118503.15	942	734	920	1063	1109	1989	642	1044	1331.42518586588	545	1708	449	352	279	899	453	1294	1120	1192	828	960	2422	1460	1173.88782727222	501	620	1421.66388797775	2092	1283	1238	1838.50714666117	695	2135.86758295043	1368.75055974241	766	1594	1034	1644	1454.55859716107	880	2334.7526195212	1910	324	1034	1772	661	957.764140891815	547	848	708.641418205482	2427	1548	1904	911	727	1523.65758513021	1194	1480	1257.75812987855	1621	1564.50930176865	760	1250	715	2250	693	871.21755502393	910.689366145939
ENSG00000118507.17	94.3150760839628	40.4777674144997	78.5952070655716	102.20050688052	80.3445190641361	143.341179060392	41.9080462864287	142.102100994891	156.908357548608	37	92.3693971203939	32.049820884364	35.0849036363169	16.738217006367	69.157001024272	49.1056182573587	139.555354333598	87.6794411188463	198.417558275949	51.0170739520292	79.0071014108769	158.219269866682	154.835372785472	69.2280415024084	56.0012544746337	68.3218670535783	176.486004798401	229.281659866539	235.935852653233	112.764210324206	169.032248950828	83.7122798542098	236.854806181618	226.742636002893	119.593424550184	185.374016162887	125.002985180855	192.161009688933	274.278207259286	85.0153388035505	200.154124785546	182.653886635942	64.8767628685007	99.7907078883709	223.285449396259	58.6685812476151	122.071178594532	79.5361293844986	110.469097739934	184.0056966914	128.587823915095	158.408233004204	277.546750388488	125.406152550341	67.2048611243279	135.147083950892	282.822743657349	188.650815515025	177.528691584556	225.899549662389	266.050476660878	74.1062433093239	170.007816559456	114.013495997006	300.978857197446	36.0007842236151	104.893728516102	137.537275166635
ENSG00000118508.5	797	347	523	687	1025	852	688	413	909	374	947	214	786	462	657	360	912	372	891	375	680	878	604	482	357	472	1090	1162	666	727	1067	444	852	670	665	794	510	1717	855	863	719	718	312	328	722	615	305	330	212	496	1204	755	1047	621	463	880	545	638	877	564	873	731	991	461	1762	468	482	408
ENSG00000118513.19	126.108844163096	50.4176329806013	117.05683086791	73.816883994274	70.6135634507584	124.091368710979	44.026554871175	68.355798523223	187.131547698151	28	50.0438113864657	17.0048772645738	42.2317458840317	24.1773473821059	39.3034914692159	28.1087604592075	121.230734862906	96.100206278998	92.0000085838202	32	77	195.7055546191	116.296053578144	90.5043918412988	48.987545860902	63	129.072267727592	173.038125942378	141.215853141906	82.0791404690786	113.127151657781	53.3993959841692	117.176861059451	84.1683239036285	100	117.454763444707	100.731401898864	135.786974059104	125.669751978299	60	182	210.875383123955	28	115	110.390001453939	69	107	46	75.2317320835574	153.224503618477	75.6787367832879	108.069551038975	157	78.7604498759034	39.7395688294659	172.137101863951	160.058280820836	136.042745411008	94.6955942449721	179.468550481629	182.468369603902	81.1999499984929	116.072660445418	48	225.347760409684	55	75	67.753650117109
ENSG00000118514.14	12.372162524119	13.0992069533356	26.0187773295601	15.0292980454187	25.141502189389	32.1756626123367	18.023694288769	39.0564923969693	35.1718116062539	18.2363014488427	36.2819230950993	13.7559564828901	25.0462523870483	29.7879811240177	35.5426362365575	3.04035857521139	37.7992006345734	20.0456795341804	37.0435743177279	15.1425332335352	19.8287756137616	17.0807394712864	27.2545025109454	19	25.6494465933684	31.8798674475974	62.353025401599	41.1352729892068	28.4347764311244	41.1767557193876	67.0109594238599	28.3194843014772	36.3742907058557	46.3487977019834	27.6185623779611	39.7024301509962	12.0165353978703	46.6953904524227	41.3627169650881	38.0235837539512	37.3481156847471	68.2882474024145	8.17571894466948	38.0025968179724	32.0949564669765	17.0049307755235	20.0724065342204	24.1343279461937	41.4018853911178	26.3978557392028	35.0973839951068	39.6614033064882	63.4334187121053	40.2372065572298	17.3905835677872	13.1346988375903	45.1036668305808	25.0756193700831	36.9544983910608	21.2905304003465	107.458260854339	33.8748002469622	20.0579107129454	16.033194675371	42.0813067135014	0	31.1726363453402	22.2007088657123
ENSG00000118515.11	2080.54052791108	843.774401442829	1757.13018787072	1588.04610011456	2465.08823577043	2336.32905161731	1134.25716539143	925.129913768616	2430.34577031255	794.031997474161	2299.37730768504	286.148791723887	893.803743466556	726.320958099145	1258.63081992619	618	2418.01052889811	1222.79265220126	2208.17000319051	1190.32151223396	2154	1807.09754840111	1693.82269800593	1300.07381084572	963.076975691836	1387.05106016056	2836.78487793028	2581.07052146811	2073.5583896327	2305.03726031305	2832.43169764323	1088.45623308518	2310.07649127542	843.346330092267	2205.54193133073	2659.19992846839	1127.19288525053	3337.05794014799	2106.54851060946	1743.28975932412	2756.12589108337	1657.31229923108	409.768955632382	1216.13625070612	1978.85576944866	1083.02316731456	879	1011	836.0920050027	1226.21989162862	2196	2122.00521626559	2627.07664430837	1048.07454297606	1159.06645727384	1568.1127222467	1191.15732427614	1781.47107824621	2254.058204717	1308.90112089642	2563.3982972831	1073.65342489237	2888.5589884455	1046	5264.47147489464	1047.24341956466	1401.18025369716	1275.14607281392
ENSG00000118518.15	830	385	609	851	1162	1134	618	734	1075	316	972	191	367	329	637	277	1156	716	1000	439	900	841	776	610	368	590	1503	1498	938	774	1499	354	1493	899	687	1200	693	1451	1408	762	1515	961	231	578	1159	477	580	497	578	697	1225	1273	1523	766	435	939	1073	996	961	1278	1246	513	1251	599	1835	425	647	661
ENSG00000118520.15	253.831980572707	77.738029702131	201.039171493667	129.16421356697	147.37796927932	113.519933056355	89	41.3680476528635	368.369160559014	67.7234278961143	111.525206944726	22	25.6004014081975	937.758349712845	138.43984260929	116.368256097489	207.762121873402	82.9716625004638	140.520354095107	83.5511173282566	298.577408987722	287.100796980019	101.389911021998	65.6162988199059	41.5193668586821	116.439059503717	247.273717615519	229.459770119589	44.4517094238812	152.459483484403	160.031134255252	40.324472241749	108.896921093261	41.8884343330369	187.542912319544	457.314320685996	116.639419906325	161.632066630981	104.033250240704	40.500974130046	130.005739971816	228.722424499829	26.6087148642923	63.5285074155613	57.1469295984281	62.9269715643534	77	27.5691541865602	14.602704580913	138.270170994278	996.021074466191	94.8102918708498	318.885159706771	228	18.6243867746357	132.692245860101	66.1298316027549	91.1386144315569	93.9848971485964	153.021930201156	98.1971342565558	42.5006824534086	170.016025993353	42.4672843613205	181.81293784982	50	116.392864390467	98.3331877247641
ENSG00000118523.6	0	0	0	5.00288935188757	0	2	0	2	6.00117651220494	0	0	2	1.00152010149875	0	0	0	4	4	1.16060770482908	1	7.00523108817211	0	2	5.00330140715028	9	0	12	21	8	13	9	2	17.005079778436	2	0	1.00039793735609	2.00146513829132	0	3.0026013908468	5	11.0066207550344	7	0	6	9	1.00092664179326	7	4	0	0	0	5.00094321511804	25	9.00727120264163	1	3	7.00360699821494	3	4.64243081931633	1	8.00257151872702	1.00109559558819	8.00327602044081	11	18.0053327617489	0	6	0
ENSG00000118526.6	1	3	1	2	2	2	0	0	0	0	2	0	7	2	4	1	0	1	0	2	1	0	4	2	0	0	1	4	3	2	1	5	2	0	0	1	0	0	1	6	6	7.00174606771025	7	2	1	0	0	1	1	1	2	8	0	0	1	0	0	0	3	2	20	1	0	1	2	4	0	8
ENSG00000118557.16	18.0296568808537	2	5.75689630277251	13.4965247281634	20.0412025416657	13.175417406363	14.3678431044226	6	31.7480755248586	2.07104784323891	18.2900264159665	3.31451355235068	20.9816253685549	6.92638238554081	21.6084312339623	2.10068140406824	20.1054966525611	8.20679588298004	11.464387696215	12.8791559483201	17.9063110398199	16.670411739643	10.4180269388898	8.42021211494486	7.45021635035635	4.84150125044529	33.4759693966714	13.7462151231273	24.5392610510835	28.7313157993796	18.7063499212969	4	21.4278219986294	16.0796129336847	1	22.8872394884154	10.1734539932789	20.9047953227991	32.307731179367	34.9442989930988	41.6262525655515	39.1417282771394	3	19.2741665701702	13.1084885755021	62.6633856314827	0	23.5469529188178	9	6	14.0791169578639	12	35.2661245676155	14.6686220496121	9.21485623934807	22.629651921627	45.7617804395705	18.9697619992647	18.625531527085	39.2460588050681	61.1800269497541	4	29.3151552614447	14.7538921992381	29.7393281611452	0	8	14.8085791435213
ENSG00000118564.15	7127	3078	5597	6178	8593	10708	4391	4816	10376	2266	9176	1395	3170	3627	5301	2428	9664	4638	7426	3020	7824	6962	5446	4016	3561	4410	11382	10087	6351	6193	9038	3267	8445	4998	5573	8557	3957	14233	7552	4936	9115	9051	1371	3057	6224	2959	2746	2668	2792	4530	9478	7978	12242	6297	3626	7597	4913	6633	6490	6048	8124	4045	9616	3923	15901	3592	4216	4246
ENSG00000118579.13	1780.08900876995	920.566797654582	1524.85791851853	1624.33958246719	2648.48311333893	3682.32614503297	1529.47742562005	2418.77691751668	3118.76560262332	971.655212799078	2298.22541839038	847.552779171252	867.027680686946	811.883961812128	1916.56910217348	716.400484254541	3212.66734190518	1582.34693081642	2425.7640966447	1197.61050043909	1370.49314327747	1816.23604436122	2065.85696954348	1759.43103919916	1015.90274182306	1885.54435472064	3947.20836578745	4023.28745947654	2709.15143349974	2638.50565063448	3334.81044527576	958.34123320453	4016.2530617591	3016.65352121399	2301.68560807217	3142.48035589793	1819.86662543814	3424.79969025804	4656.96208410303	1704.57827347688	4287.44401921434	2958.11982955552	855.997581231424	2244.03524900799	2902.37060816266	1445.27698738548	1865.92695022059	1095.34568440747	1696.50472442979	2155.65083383672	2507.62025687153	3363.82809790296	4362.72984570967	1923.50502620629	1111.04960494979	2311.81688332409	3341.89295571129	2579.93126455409	2630.56422126803	3709.4158715839	3436.12979914881	1365.88950922526	2350.36295269933	2160.88128491124	5448.53293962911	1701.36884482923	1544.0413386852	1656.75365739173
ENSG00000118596.12	332.100867770353	167.236213844289	175.358775015934	251.121621581784	302.636870730704	448.210972943247	131.997538593574	366.988641939887	354.429039713194	94.2590940482491	188.49652358175	127.329665399991	131.485508040497	179.031464607665	291.195031311423	121.090462528294	441.785555024874	276.88236628896	469.037989832601	220.974289868577	234.187583116146	211.594239242509	382.474795350535	252.183152752015	143.047781712475	222.007170300357	515.705758171503	808.086552887131	479.167302424512	393.57676664831	551.252421188203	225.366943633773	745.355949213136	483.051315591642	278.559592754252	457.893324338808	343.99143895955	431.526031346831	850.108195867279	247.550699601064	747.56453724564	985.726611008341	242.386884373344	245.030399732121	492.229227423243	123.365784894513	237.3954841286	121.61156808254	287.05872424797	445.21042770342	348.699629608928	583.286241674813	1225.2148412734	331.240574441663	195.234519515559	350.38573542978	771.675410123062	410.86118990791	476.675560256165	467.884899958128	1122.69380778234	255.323625053745	433.255285187841	306.812105122273	866.680503626423	235.499871788174	277.237611383209	356.441221199382
ENSG00000118600.12	111.145479091061	31.1583975175801	87.2433039129297	109.389208474004	110.255921184676	176.455999325773	56.548794287449	124.689297358283	142.811963647861	27.9982599579436	83.3165349862253	44.3198518604884	50.0668052068514	34.9931434972076	105.574790768482	32.0453392384161	138.798685739336	96.0417054268412	158.30865780277	63.1207762744936	75.9820884050052	130.593969774902	120.712268906789	131.955269920041	52.4075161325288	94.3158842567175	193.317924865809	195.154619383072	139.159849960157	118.235281889816	197.80883928957	62.5851713348839	205.34179173753	161.98255850596	94.4619498176615	165.832508576138	114.036417214513	162.779897375607	233.474524160167	158.122846984989	189.902633900592	216.115878338812	48.3287184781754	74.9186468545601	236.119594266507	35.4734200108192	53.4324599295377	106.410213961819	96.8994310911017	124.877105075756	137.054487089735	176.680763325445	215.811877808342	101.690950986783	73.9824695800157	121.372129077583	174.236242766626	107.798970876908	160.047423346955	188.857911760217	277.915961372914	107.709968884462	121.59198998378	103.893003458465	199.580972300094	118.618906801165	139.058812592906	130.817837051764
ENSG00000118620.13	294.697486300013	169.336322624426	227.411461572126	272.438937761671	318.971311820739	603.821047948564	154.914889856468	277.921763419639	418.004170132971	97.8492075696195	370.902058236853	97.0129051270109	166.769420959719	203.090884688561	375.126779293125	106.887575923126	468.427580390757	318.733900145063	458.860353119612	203.00412879141	301.771634718426	362.87461251761	372.074120127892	261.073959779513	160.060388924683	278.240079184563	545.337774471796	582.740208106536	440.594390374702	307.060273196404	511.255034172698	190.289794500801	667.684097910073	433.195166126832	220.268132481965	537.402852192964	272.973827237477	589.072492302859	640.99504035298	241.17269914774	736.67069935361	651.587596852438	175.126604221003	264.739978042078	478.458940497173	171.748263679155	263.090159775356	97.6404913959269	240.771364775115	347.842567915319	426.693191658906	438.994170773462	856.375895852501	298.499869244817	184.908814448482	352.399516482707	547.442564305362	521.402871355554	413.902891333658	646.727391331987	773.737581597994	289.340824173346	531.637279811565	302.674964503823	902.491645945857	305.407178763816	345.974443218161	317.685764546827
ENSG00000118640.11	1236	450	524	576	1407	886	723	678	1370	301	975	469	953	256	1177	573	1490	554	1179	397	593	1344	1035	764	476	881	1392	1833	1672	949	1400	572	1638	2047	1136	1366	1237	2672	3534	1647	1401	1644	827	1022	1427	782	790	729	736	2524	1115	1007	1476	1357	491	1265	1726	1189	1413	1544	1823	1468	1129	898	1472	930	675	901
ENSG00000118655.7	112	78	88	118	176	183	100	106	157	82	162	48	76	23	124	66	103	95	213	106	117	160	184	182	91	94	183	243	158	174	294	96	266	123	77	197	153	305	250	151	317	218	47	131	220	103	59	62	88	90	174	180	195	126	121	190	149	148	220	183	296	134	211	121	393	133	114	138
ENSG00000118680.13	4210.53907698139	1663.64744621051	2799.85004991822	2065.26169947491	4068.53222045826	3007.25260736339	2534.23646908908	1939.16756072458	4718.8682719471	1230.58517013545	3499.63839256649	1092.39257987198	2851.9497365181	1702.56512326158	3636.79425107732	2030.43270612888	5437.36659962528	2655.23014016379	3679.16432887057	1565.1678880225	3449.87832864994	4038.32583947826	2651.34324772738	1863.68360746903	2088.32266761731	2751.41547239675	5386.66246159761	5005.67939238006	4199.64329211618	3378.24686246358	4414.79173830864	1822.50342604141	4102.5656515706	4575.89561590713	3760.81760569827	5010.57286006366	3629.24351755296	8901.34674380636	7825.1050161399	3784.91448984373	4318.41498499496	3975.17476611721	1408.0778817107	2152.12323649448	3338.97840261391	1956.63071880258	2023.01435649302	2009.61334389103	2074.50808353488	5124.51146024132	5049.07757677142	3447.83080478866	5140.00750284121	4011.44723292027	1188.12457815786	3609.36816629828	4191.15997773805	4535.56229423794	3952.55640254433	4764.92333577643	4443.20484905041	2838.1225616996	4577.8771485465	2166.14840070285	5062.25850881595	2334.98629749727	2345.6470102394	2666.40831961207
ENSG00000118689.15	1697.28396063896	1179.64479665853	1691.76794962646	1989.88477270064	1945.35576834803	3097.45488912366	1085.56098248591	1621.83432751199	2660.51475005285	1284.03334028979	2657.56983090162	721.921241988229	924.385494726645	1190.74144697788	1431.74441192554	1974.16352476921	2119.46480569994	1467.77923827739	1929.6465041913	2523.6170443663	2009.81188929456	1568.38579536272	2083.06902676499	1490.9223311215	981.121931809701	1733.25581178003	3173.65744253403	2698.00259324718	2236.86654580386	2282.11299232077	2950.65821897316	1262.59952683294	2536.63988288254	1471.22091756836	1736.48120431835	2415.78744784972	2313.62978733052	3152.75809262907	1500.94965176678	1617.35733822456	3311.49221085505	2497.73307213053	1137.21238777622	1784.00595183559	2546.79606494919	1488.20964671557	1235.05658739501	787.013513366852	1243.91977938387	996.866229978014	3524.40782256476	2621.00589501449	2654.4621451103	1221.69693819701	1667.20877249906	2146.81990430766	1283.6872188949	1695.93585096121	3570.94672879039	1642.00299607061	2562.6385030307	1375.42394889524	2948.46203795174	926.504827639219	7759.42385960312	3828.61558465255	1293.65366503157	1789.98878708302
ENSG00000118690.13	59	28	65	54	58	117	49	61	58	29	42	20	16	25	46	20	87	50	70	59	48	41	65	55	29	51	155	129	55	68	103	30	108	74	45	105	48	65	107	79	186	61	19	35	93	47	19	33	30	50	109	96	109	60	46	75	109	84	78	61	101	36	102	46	149	55	33	70
ENSG00000118702.9	0	0	0	0	0	0	0	0	0	0	0	0	0	1	0	0	0	0	0	0	0	0	0	0	0	0	0	1	0	0	0	0	0	0	0	0	0	0	0	0	0	0	0	0	0	0	0	0	0	0	0	0	0	0	0	0	0	0	0	0	0	0	0	0	0	0	0	0
ENSG00000118705.17	1606.77136093233	1107	1459.80222151838	1690.77799908933	1496.77619943092	2166.90004579752	1120.90762470563	1877.92051238391	1893.83049327647	929.984524162587	2024.91898412352	744	1232.93650986684	447	1846.94503276682	848	1600	1395.95827362922	1801.92721356649	1360.65600655557	1252.71847795578	2065.77092895898	2294.33137343507	2461.77131779105	1013.86605931497	1066.95595217972	2695.42424014935	2909.30192991463	2102.70433268349	1900	3396	1303.89430674505	3146.87127017248	2452.80633323764	1290.74246621411	2543.40120274911	1804	3211.86395068037	2344.35342605726	3200.83881238336	2846.37917901374	2945.83127996488	840.929276480942	1918.87401091652	3587.75870656531	1589.56141489046	980.139344703229	1274	1337.91976610342	1371.7415228268	2241.85076616696	2201.8989270959	3028.26602765514	1330.91507456333	1520.9187082244	2250.7778132572	2100.87538603823	1880.89563758442	2637.87615777853	2440.87595195564	4006.79607841066	1621.82096990713	2466	1561.56464285309	4622.96281270642	2024	1347.80659658694	2079
ENSG00000118707.10	535.030347700735	330.812590670874	383.723287640507	460.855643780704	574.022874013702	857.187870072808	451.720210913367	609.682578044273	690.647786611614	282.896339054095	473.24190802616	197.235371302947	377.339976094806	155.73131931966	584.771013030371	232.8674590264	569.348678651938	443.901856211559	547.364161339964	413.026013650033	331.871754567824	759.538813936603	506.072074577743	611.225458352954	349.302341678584	378.001319254728	793.432654961984	833.035357713551	678.614129771702	589.920228727665	898.832749176132	357.008796151153	1009.41377044513	611.834315892424	556.015343475494	780.673605059254	484.21453510142	814.849030127124	870.486540177408	688.854576580229	1138.94461586701	893.970239395136	242.141173966699	582.989184151693	1115.8808647813	444.902561632022	437.083357699473	445.023149575254	475.977656755666	530.366188375232	566.915679272796	743.138613638033	837.110152959501	512.262155876772	349.886073588578	639.955127619706	652.221411187066	577.309355305777	728.001089815337	1256.08892834842	1250.58580330209	584.461128644312	704.056714560021	531.290548924168	1398.284853675	471.900110851435	489.879094580207	632.168452236569
ENSG00000118729.11	0	0	0	0	0	0	0	0	0	0	0	0	0	2.22041763519927	0	0	0	0	0	0	3	0	1	0	0	0	0	0	0	0	0	1	0	0	0	0	0	1	0	3	0	9.15710802578928	0	0	0	0	0	0	0	0	0	0	0	0	0	0	0	0	0	0	13.0096695928078	0	0	0	0	0	0	1
ENSG00000118733.16	0	2	0	0	0	1	0	0	0	0	0	0	0	0	0	0	0	0	0	0	0	0	1	0	0	0	0	0	0	0	0	0	0	0	0	0	0	0	0	0	0	2	2	0	0	0	0	0	0	0	0	0	0	0	0	0	0	0	0	0	1	3	0	0	0	0	0	2
ENSG00000118762.8	183	87	125	141	227	349	89	185	214	72	194.000224748792	70	39	54	151	48	214	115	311	117.014053079075	93	137	210	152.002374725877	42	100	332	376.000188491499	257	183	296	71	391	264.010177008791	130.179164402228	284	166	360	406	143	328	264.012039600589	70	148	279	61.0000592565562	137	46	184	205	211	296	479	174	68	195	401	216	332	198	299.017345900575	89	194	152	434	91	111	131
ENSG00000118777.12	28.025171891131	13.0008743159864	41.6310882227369	9.02391618065945	65	15.0013778619546	4.00029953953935	36.0014820824474	19.0003006246652	29	16.0004957699391	16	9.05293450765165	12.0002535403228	35.0051168303469	69	13.0084806521581	17.1186363499513	42.0542307796262	38.0093375339767	26.0227329670988	19	22.0023256719831	34.3007488769061	15.0132427694641	30	24.0130505300585	56.0031938614689	38	22.0012606941726	34	20.0023590253809	31.0006244803852	33	63.0111544723466	34.001012262463	50.0002882567289	28.0437771746691	51.1341227642627	11.0002998602359	13.001688264659	39.0677381353433	39.0022120265678	14.0124455764813	26.000980980091	23	41	12	20	32.0042334269383	48.0055890956929	18	46.0037002643213	13	10	20.1132294753084	27.0014487995304	34	127	20.0038507260077	40.0771194762492	36.0005343024551	27.005116968117	12	97.0606512799358	71	18.0017979120881	27.0033064653188
ENSG00000118785.14	56	46	31	77	100	16	29	58	8	2	203	1	68	48	8	11	21	32	17	79	10	24	40	30	7	7	167	25	39	49	117	18	10	5	53	25	27	161	41	85	58	6	0	11	104	54	14	54	52	54	95	97	40	4	21	82	24	41	15	14	102	25	14	8	24	35	3	48
ENSG00000118804.8	30.3595869238129	34.3031040573062	14.8772276367805	16.2732014506968	40.5746124031008	48.3625886610598	31.2112403644874	33.4018896737207	39.5110282886142	28.0901162790697	39.1072453847454	8.71372758546541	26.2744375151389	15.7630852083082	28.0461904364558	15.6056201550388	92	40.0021795775679	28.0901162847346	31.2112403100775	43.6957432825164	74.906976744186	41.0120407054848	46.6324880394608	34.5728923560739	18.7267441860465	71.7858527131783	33.185663939324	35.9466697862853	53.4653126742765	95.8731110351165	5.4597282138952	84.2449538794286	32.9514066496164	24.968992248062	51.3610832356573	40.5746124031008	80.4595305860601	102.997093023256	46.8168604651163	23.1905626243021	62.6128695421579	16.1027866544526	46.8168604651163	31.2112403100775	61	28.0901162790698	34.3323643410853	13.1805626598465	40.5746124031008	39.2077452865955	55.1438538248774	90.5125968992857	62.1895070420741	34.3323643410853	84.2703487844137	60.8066167693213	53.3513678990915	41.8872587199432	60.6889653377621	95.6803000842229	29.1941524677909	34.3996286882891	0	40.5746124031008	18.7267441860465	29.7258738784773	25.5165333409327
ENSG00000118816.10	9188.68201062849	4642.4991908911	8186.76239145023	9594.49002609308	9984.79850719135	11301.1733195383	7657.49341143494	7978.19692282793	11477.2688618442	6135.87991319133	9720.69852262899	4383	5661.72538171152	4327.29109845053	8501.69721179806	7201.15661229675	9062.50469145904	7867.06550686415	9581.46355357075	10500.1224810985	8890.22415289099	10411.2811244675	9766.63306562504	9096.07043053097	6357.46195064629	7554.00658807773	15557.7219117124	13937.9932975669	9170.40732702354	10172.3200285171	15004.0848409435	7553.1026609903	13144.4901589482	10037.6653701722	9456	13746.1508653125	10288	13955	8783.67147828353	10275.4782044306	13785.5376157534	10860.6692323128	4322.01469750343	8241.12430081099	16048.7436148322	6298.23935947062	4715.68826978115	5378	7177	6625.22823715347	14169.7635917029	14223	13794.0564802813	7576.59586117082	7100.03700717167	10492.074467442	8276.08102988503	10431.8717931528	17211.1295464665	13254.6834858678	14790.3252745364	7420.45265498425	12543.0938902283	6999.31868817052	35420.9618732435	13714.5192992516	5972.05890461716	8900.40159232858
ENSG00000118849.10	0	1	0	1	6	4	2	2	0	0	0	0	0	2	0	1	1	3	2.33749498601564	1	3	2	5	0	0	0	2	3	1	0	0	0	4	0	2	2	0	0	3	6	3	0	0	0	0	2	0	0	1	2	2	8	0	1	0	0	1	1	3	3	1	4	2	8	12	0	3	1
ENSG00000118855.20	1596	637	641	1536.99752738331	2316.99740953621	1768.99383810457	1159	1398.99738333181	2153	822	2396	510	864	813	1200	690	1873	761	2326.66250501398	836	1555	1645	1433	1149	819	1120	2641	2708	2237.99652563223	1502.99757668926	2465	896	2596.99245119545	1847.99683917186	894.996548867385	2191	1384	3502	2417.99745765421	1489	1927	1992	633	956.995511921422	1992	1358	1192	635	967	1447	2379.99343976829	2049	2941	1386	898	2045	1759	1219	2078	1869	1953	1135	1882	1119	3725	961	1276	1316
ENSG00000118873.16	606.596362126557	349.461977475411	469.839413937643	629.000000027801	648.015381183834	1052.72018770867	313.206998781854	683.915559804969	874.728792218365	309	842.197937032389	240.038942935943	296.163972457403	218.754969522601	540.246820444756	215.256089813274	902.954970490593	620.353758000482	743.993985565379	389.967027043572	582.033758997914	757.197430798224	869.077134052638	621.148818052514	310.332520926439	452.459654178674	1162.03910084404	1265.29827104376	890.064026022444	753.845317671875	1246.27731899148	356.756107768824	1406.03781839501	1001.39360905191	526.250578426325	1219.04084340632	602.17568910852	1214.91930835735	1077.29884780868	694.502532718445	1382.99617949521	1141.70991597373	263.847557890012	618.125059851198	1235.75264193753	395	662	365.584393264211	503	630.008489480452	767.916977307798	1112.31022140713	1636.08626119974	548.386317744287	451.845196072254	830	1016.49710846155	815.825775075033	791.909127781348	1355.90156174976	1447.7917563892	449.454884202898	1017.27985896276	643.934014169847	1894.60322071006	420.070423193691	514.900035212452	694.858898565929
ENSG00000118894.15	134.040048221193	44.8697956314874	99.3796865477304	110.047622847798	103.157196777147	191.211705111128	82.998091307182	93.1495204970624	139.589609013782	55.6076978320637	96.8460334850125	65.3412497155177	72.0357063938248	18.7673425028928	133.845454988607	61.5273319649417	153.7381399918	82.8336933183909	127.344767310997	88.0825303807605	81.0251249343005	134.759918278006	149.951537561228	172.925732283827	62.9003276113311	59.8095419153757	174.585156491245	250.43925537184	163.587647032696	115.795984465394	216.819545306848	81.8532706552442	216.025861153646	155.640848286691	81.9759732169247	189.144947442539	132.979269558555	175.872807483083	199.730792442585	221.123079668628	201.820017897737	229.687081246652	60.4815626384847	93.2337850293412	284.34180105652	82.673979015465	38.4051383124505	83.9795744205931	79.7192572822748	108.493567147833	160.628161443359	200.311565710599	190.754898915641	98.844541314049	86.7288382668209	82.5734622094807	123.238091687248	139.133431064375	155.023471686745	179.88286784958	249.107543659785	80.616924817322	155.59134052468	114.020681181221	280.763360820462	65.4041595195037	94.1661607926456	95.5142592346757
ENSG00000118898.16	60	41	65	85	216	294	74	190	124	36	153	18	51	183	170	33	389	107	58	134	88	67	99	67	38	80	146	94	82	134	57	40	338	28	58	176	50	235	137	77	298	143	11	101	82	71	52	27	65	37	272	63	103	90	59	88	62	143	56	112	54	33	271	97	377	123	59	64
ENSG00000118900.15	4239	3115	4203	5840	5176	9010	3386	4409	7062	2913	7376	986	3020	4867	4971	1930	5493	3422	3204	3575	5697	4283	5579	4276	2723	2633	7512	6062	4033	5480	6723	3577	6862	2142	3650	5916	3134	7971	3572	5446	9579	7053	1243	4474	7063	3264	2276	2298	2710	1424	7999	6331	5980	3017	4237	5191	2760	3859	3735	3510	5863	2638	8866	2660	13734	4733	2881	4361
ENSG00000118903.6	0	0	0	0	0	0	0	0	0	0	0	0	0	0	0	0	0	0	0	0	0	0	0	0	0	0	0	0	0	0	0	0	0	0	0	0	0	0	0	0	0	1	0	0	0	0	0	0	0	0	0	0	0	0	0	0	0	0	0	0	0	0	0	0	0	0	0	0
ENSG00000118922.17	361	245	416	497	597	1042	213	856	618	197	321	269	92	47	444	153	793	557	903	351	452	430	902	625	237	392	997	1527	831	691	1095	226	1675	1172	301	1194	685	798	1422	413	1694	934	203	506	1061	186	490	192	684	590	677	1065	1861	555	427	655	1498	933	994	1320	1625	271	676	874	1525	541	651	570
ENSG00000118939.17	84.8398648156498	21.504018501882	61.8287183751619	46	136.473953113619	61.6159712424478	47.0935215832698	66.8197031495333	81.3669382514027	35	44.7959613826309	36	46.6165381733506	13.1203558993869	108.671715527667	30.8325561289906	87.6805565782581	50	115	28.5154129305369	46.4476797273505	98.6098760151458	69.2281893923983	52.713506127763	37	67.7021036730868	102.529158491655	101.575662379721	137	76.0628042436154	132.052931016189	40.3221239650152	133.530721051558	121	65.2294190681374	116.41459273111	109.285999605095	196.266774110189	274.113319964616	119.359310259376	106.051239070436	134.261579467942	37	47.6881795647308	105.66206891216	45	49	56	65	169.676915416419	76.704869349318	55.8342215593341	146.055207621085	65.0269931116844	27	119.813798807879	150.360717130177	90.9467223165402	102.618412063732	151.814137272516	131.16537425889	88	100	72.9326978263111	127.35463193821	48.0963096204915	56.8893644359181	61.773784378395
ENSG00000118946.12	1	4	2	4	9	3	1	3	4	0	1	0	12	9	6	2	3	1	0	0	1	2	9	2	1	9	7	2	6	2	3	8	0	2	2	0	4	9	1	6	3	25	7	3	1	5	5	1	0	8	4	3	2	1	2	4	2	5	1	1	32	14	2	1	10	2	2	9
ENSG00000118960.13	845	479	695.760074305867	924	980	1435.10276967987	788	704.744470384033	1062	472	1453.25736255	248	718	566	861	340	1057.71722789346	533	723.883691949826	651.391815152888	750	841	859.088329364485	773	511.947947638767	491	1378	1237	703	977	1475.63040720478	573.366529506967	1271.10643276535	719	685	1101.82192557872	592.282958661305	1768	785	1168	1318	1063.5197676572	284	823	1455	822	331	597	361	472	1386	989	1143	635	634	942	705.168316023308	709	927.23643665207	856.260430519249	1375	699	1395.13081715361	633	2098.59657544011	912	464	684
ENSG00000118961.15	107	87	92	134	165	123	86	153	162	53	108	76	75	28	152	68	181	149	157	107	128	189	137	165	66	84	293	285	203	161	355	65	285	335	120	236	217	255	311	167	341	230	48	143	242	111	98	88	148	144	207	269	261	121	72	198	294	230	213	318	381	127	166	179	247	149	146	163
ENSG00000118965.14	100	53	88	95	108	178	68	115	150	54	93	36	24	37	82	38	187	101	160	80	100	136	160	110	54	79	230	174	153	170	204	69	223	254	55	193	107	197	174	84	287	160	28	106	212	53	115	45	96	113	117	174	246	125	54	168	200	149	146	434	257	65	155	148	358	84	99	125
ENSG00000118971.8	1542.83842241689	980.442018126153	1296.51233574145	1448.20494272041	1640.73347489417	2438.08432471852	1204.57652956411	1814.28641035102	2091.15821357158	1043.48570547152	1214.70205491867	791.84795033388	821.980523880734	477.385337382696	1727.87318486179	781.257032206054	1767.27897292526	1496.44664484675	1606.89631810387	1257.34992013805	1078.58988869173	1103.7426573189	1859.12443495827	2162.26578823423	982.920458305625	1296.54563613151	3087.7194233857	2972.43561974165	2284.94182171232	2102.24960429603	3721.54539692358	1064.39570133614	3712.16648278357	3011.80392091487	1407.03584726311	3042.26000505011	2008.06221794876	2129.27240469832	3536.81798495386	2310.84822046959	4241.71823697655	3059.44892294384	663.520504575299	1892.31476253889	3573.0983827374	1140.28793652844	1350.72100725958	1224.23643553376	1619.8434552229	1762.1516155358	1834.69602795305	2507.4767053541	3117.8928903988	1464.59374016146	1150.4415209414	2272.55737450089	2655.22938691894	1978.46310854211	2353.83254545876	1413.40338121817	3894.94111403227	1139.9685079002	2113.74928262892	1985.39227949741	4535.94293184307	1641.04295911275	1412.65937203752	1896.81969824252
ENSG00000118972.3	4219.76371974187	3928.69911911573	3951.44316255231	3355.02928741488	12415.5805519938	9087.38348863244	6128.72332574552	4680.33960489938	9833.59077760514	8260.69991362736	7438.94170227889	6934.719361617	4521.56788156528	1818.33887925714	7972.9688913417	5600.9050974394	10386.5867027546	5202.14088061595	4405.29868127784	5772.96911076855	3308.12653990744	6853.50150450238	4859.2314225596	4409.13702836096	5156.2098042977	12726.7644847305	11186.9452396812	11309.0583012117	9443.78563883023	9447.00085717692	11598.4271124829	5274.63576095995	7427.04178718979	17675.5754421798	14487.6292473876	17808.2150004788	10504.0919274733	8438.37312617185	11828.9914473554	7213.67958814248	4188.0818902621	4114.91865518682	4709.9705794982	7938.9461273923	4667.29355781482	7458.76395491236	6302.21827299074	5652.23332072707	4593.7772745582	8086.684292926	12212.5763182673	8891.08307910824	8386.27621973915	10719.3426895398	5194.16283352684	5161.48123911086	9684.43427424387	9405.81336694516	9622.37367679759	11031.7901110132	8963.81024453184	5813.99616005924	4352.88906213848	5130.73248421124	29331.2232562547	10131.4582089409	7760.73420769909	4578.4409719824
ENSG00000118976.5	0	0	0	1.07835764154576	0	0	0	1.2047954941617	0	0	0	0	0	1.09475799874147	0	0	0	0	0	0	0	0	1.123764058186	0	0	0	4.4478416649078	2.36538848076941	0	0	3.41844520080075	0	2.24930982500176	0	1.05908823047392	0	0	0	2.26642790008977	3.3983101149038	3.41137131175836	3.56324483709584	0	2.36444180706456	3.4933585239209	0	0	0	2.12962205214376	0	1.11596511843432	0	0	1.06517115408592	0	2.2416092119111	2.30076145935435	0	0	0	5.50456654800877	0	2.24788788625653	0	1.09264577239459	0	3.35089112873235	0
ENSG00000118985.16	224.795120929264	139.333469935161	304	270.815184582215	313.882361568366	311.724704070732	235	303.735901657354	341.773454522586	95	204.343899245784	91.5809808021214	51.4683589946752	106.782693546292	196	143.167289609032	311.564957435067	239.704601918437	347.98061899695	170.149907670995	296	353.874796316126	309.918002560345	166.425127562517	113	204	453.04365801481	524.722875293386	350	302.643967819767	366.774124033512	137.130915029623	434.715074220853	321	191	364.575828010589	221.309404104058	424.590351513326	406.28040518805	157.857329349317	488.187659109783	633.273162757832	72	261.688542981653	350.384800892855	121	162.464536176382	117	195.319499520218	320.617429395904	384	457	556	227	140.526052469131	269.785432579344	313.429092894001	311.713198089383	391.138551031964	319.214944417343	456.115105980295	134.923854313833	318.593263246074	169.156056998891	685.226855749026	192	211	239.798826327728
ENSG00000118990.5	3	0	1	0	0	0	0	1	0	0	0	0	1	0	0	0	0	0	0	0	0	0	1	0	0	4	1.00463317857562	6	0	0	0	0	0	3	1	2	2	0	0	0	0	0	1	0	1	0	0	0	1	1	1.0060192743559	2	5	0	1	0	0	1	0	0	1	0	0	0	0	0	2	0
ENSG00000118997.14	8.01364419915669	12.1510836183198	4.04945623095728	3.0056207905627	10.2315857594576	25.0986816683464	4.05851284008031	7.16655138882377	13.2341108613874	3.30708643565077	7.08655915473236	2	13.2031462807654	20.7928716999637	11.7125404606835	7.06242684711267	10.2362431608664	14.0658965758782	10.3346073010184	6.06935775848596	11.3146932138287	7.04234591024014	14.1777802105005	6.3302923708504	5.09732141945909	10.4369316341891	7.15979272734221	19.8091419716257	24.5850409879768	11.3675956275041	13.3979544232974	12.4840360640988	24.8048524858631	16.0415738296298	1.0491715627231	22.172472537929	5.07435837683231	9.06190692773483	12.1818745832561	10.0544318275213	14.5320326740541	71.1519313575378	16.9278971042141	10.3455789839421	11.0904773609939	8.08603106458256	0	0	6.0208593399839	5.00080049286283	8.04090506123955	0	23.3107978119977	5.19391296758063	8.32156919333126	7.16203976464226	13.3910911900655	8.01945331302187	4.07594814877859	21.7870883881357	37.0248982477538	17.580999810138	7.17216871479454	6.10852574022924	16.865141265093	7.16243519893978	7	31.3624213833759
ENSG00000119004.15	217.844273527576	93.4614264011417	158.473099413475	164.529756920246	234.82999567107	300.402059508372	150.839413445495	240.983036752146	242.471016997562	108.750319279562	183.576115919317	103.315465701688	135.213829349367	60.8908761479895	261.006250431787	88.2933325848671	320.309266336654	195.544046556968	258.261986964472	132.505988794665	130.77909483204	195.773813514031	265.326036924138	271.862515442067	96.2350327017813	136.6768276429	393.736150817218	428.532473012142	247.700919519391	242.866076803322	389.341322939447	124.855696577865	484.547703259894	307.411943508649	188.725945102962	368.75780133333	229.329490833303	368.165303252309	523.143106921755	254.908535322375	437.971552183958	393.067409780402	127.346063308096	247.683084155889	446.109894267293	187.658207599902	189.619536961009	121.453096118236	210.729095997383	236.167989982096	275.405107716453	310.006689582906	426.270715859196	213.596483215039	124.506456989135	253.011540196376	411.704257684799	280.37546197849	351.536955651634	390.748572776993	499.862504912321	221.568677340212	281.314741610793	242.589498616986	459.197693529745	269.786117936972	161.392903354146	236.558354993905
ENSG00000119013.9	153	27	60.7288402819905	47.458166935923	104	46.255266922325	28.823446431484	40.8100130193571	134.361084774172	20	73.7182735764582	35	53.8647646501149	40.2655511924313	97.9126027509523	52	234.190467420623	101	115	37	113.597017020358	152.856942253399	75	41.8829213497081	36	107.786072799716	119	150.151924065938	249	60.6468532542155	90.6587332329139	23	109.594762946391	225.831337491352	98	124	111.361453207049	409	473.493479406876	49.7105305405173	162.068555687684	143.426079732734	46	69	65	46	87.8452097331158	41	53	349.787957254942	168.734914577557	93	207.064862778575	152	25	81.8657221928424	146.42967667743	167	97.777282639029	209.777513255031	113	59	136	61.2386567398147	136.482356067497	79	79	46
ENSG00000119041.11	250.565409243767	163.834344563122	213	215.037763664656	272.687181298905	475.071721835432	147.316577958925	256.003025220699	327.93661883798	73	251	131.377282245369	97	48.5184287591785	271.47393724071	90	469.910356130032	232	440	146	228.836756277218	330.669856658623	391.179229426349	255.45847000999	131.635762241542	233	468	647.580472986344	481.606343096401	369	519.568718561192	121.413540887162	737.524337953476	541.677191665505	280.018089501098	505	297.514886746556	530	745.596323311479	273	709.801256625059	449.042479288399	83	260.15995957295	451.442338265283	121	192	170.124309389766	196.817249557327	383	293.028887060401	376.476400424523	748	319.734844283685	131	352.265984067036	616.256290032401	450.618422328938	468.217269337044	646.026978836724	545	187	378.279508532476	308.867467379328	639	228.19792118876	278.702833482531	265
ENSG00000119042.17	10.0174178654356	10.8043457743224	3.03491728340072	25.0258383420907	20.4150697929626	17.110072781115	15.1090093924422	10.3307974773994	13.1269421815838	3	22.141780848305	7.08671312379174	16.0527427064888	16.0500141839907	3.00910471723669	14.7376817808371	12	6.00661443834133	30.7383237545386	13.033456217264	15.0308367421148	25.0088572584606	17.1107852506523	21.7257210482037	9.03035712915794	8.05356592132835	11.0384226509846	16.0339130316505	27.1981410732272	9	15.2074558110294	16.1386279884786	48.0986466912481	23.0075944238451	7.02407345752073	15.0595393006172	13.0537215855794	38.1065696005574	23.0321093481345	15.0132740986681	8.02082654594484	51.6042607154571	4.00024581073155	19.1207895354778	30.0678704570666	3.00062583588594	5	4	17.0638645588967	8.02877237578154	15.0954672301673	17.0379951964048	24.0928801851492	10.0369399818746	7.00773951350837	17.0317741426947	23.0422819844502	13.0265192309094	20.1369931334243	28.2053159979521	52.1935405287928	10.5629221061376	33.1257195501047	14.0110602561052	54.9256982749301	16.0459106741504	22.3622973362617	31.0576521289249
ENSG00000119048.8	2270.51701173218	1120.35885143134	2068.95288826555	2605.86109867987	3186.30701196557	4002.2931054358	1801.54690169415	1838.89518214428	3949.47524712974	1012.93802322957	3570.95280662278	617.370024053393	1373.46873471466	1799.78850319267	1805.35291195875	1275.74330657032	3830.90209281481	2152.77346082253	2706.96933398169	1675.8228360198	3443.99236222152	2096.81103908469	2256.55664446418	1469.66399785774	1567.8445495284	1921.31282613969	4404.30021531245	3793.87491448685	2228.69006115479	2934.88941692227	3104.73840246002	1385.86244308995	3413.71720185062	2071.88579842039	2789.17054303672	3441.0103343469	1753.90067580038	5201.34045066596	2712.99048566332	1941.93964253826	4844.46872019866	3100.71081873808	614.320518164513	1623.70247239366	3049.9407073556	1707.69529497509	1390	1132.97729918745	1244	1838.90526723312	4575.92001261686	3317.49854944535	4251.43807578869	2360.52946666371	1563.68454952263	2628.45106864175	2226.29149315967	2880.96322920135	3288.54048485287	2446.70900516486	3145.59924339385	1611.88800872836	3824.56001709169	1430.28837328182	7084.86342359492	1776.8946119793	1753.90008305246	2162.01854267077
ENSG00000119121.22	622.848717661363	355.027034467621	477.45888064064	299.506118972945	496.38696409678	874.768812806005	241.045548451475	340.378541695381	992.817360148149	237.572884770259	666.196994942105	91.0597553665225	282.119698525915	368.025816117664	547.893632588184	112.636478177309	721.125739663773	459.107666456337	300.078623915033	328.961988801801	528.293555559909	418.926224497344	357.160082269079	225.505996558388	338.413638249336	257.800937464025	730.116984726752	671.734437522535	628.582153536209	320.451402628572	673.338737748931	278.205955159371	596.625459696313	187.735847223675	320.74625749886	718.867925051917	381.28459756611	573.419235226967	291.43353546023	393.193505672022	999.021343529731	511.208972502715	93.2829438300382	240.934719547482	331.12549978399	220	91.0026025179233	238.001183441187	226.034880346991	162.013637141207	697.979034992142	593.260166559539	666.185501895435	498.449970632636	313.873012496485	593.587043711132	193.526494161376	580.031028903084	225.208519359821	395.236898484618	752.531321747956	275.687744773967	623.684424025381	197.416777681556	908.876956699342	367.489977798381	219.036753027611	343.025134556705
ENSG00000119125.16	14.7364505690267	19.8612451277648	17.7762266032029	35.0231748930953	23.2630004657725	27.0047964234769	16.8851084320596	20.5157726057613	11.3203179743521	7.13138533226279	18.6643957357806	10.4356097374377	17.2951936832221	27.4554474752587	20.0651386479849	14.4001769005776	28.590193220446	20.8324296851935	25.0470200311312	22.7508129996332	16.49473400704	14.3003196886342	23.5408350491945	19.8128439765967	5.15273945979715	28.0585968038876	34.0499725398422	29.70774200184	25.0070285142676	19.6461695060226	21.1816382355091	23.9355439262973	35.1450718459072	28.4506613618453	25.1355717101376	45.7096611973992	18.5905468432336	50.3008974396872	50.4688614360984	28.4302763195123	37.8979928000438	54.889020154551	18.7331114279428	39.4407823927551	73.3985751862947	15.0594367286712	21.0922176550283	28.0852207231555	15.2215856664041	12.5521236841442	24.5464638580557	22.1056453178986	53.9799775681141	14.3661051849634	19.9556974230991	27.5661790872882	26.7970073962307	28.1234823716482	33.9059184922117	24.546469141845	56.8940250292239	19.9207708768904	15.2401409107473	9.10583939099396	84.0785055119349	21.0800201678693	34.6325298446	42.8208883339561
ENSG00000119138.4	372	153	175	263	297	383	92	308	361	108	544	122	57	93	259	83	381	183	389	180	195	230	419	304	137	187	461	508	396	315	726	121	855	476	216	568	355	462	691	285	792	601	88	309	448	179	210	97	224	415	950	679	571	327	236	477	565	279	398	452	728	211	373	288	712	177	204	276
ENSG00000119139.20	272.813279293937	190.114701662538	280.927961613245	416.218672341864	392.705609463788	557.596028395878	235.000793117923	501.853633961813	483.901660015507	234.218636953215	522.768451611975	98.9672015033098	210.700354576253	184.966021722599	370.279968666808	122.071004778919	261.138865542619	174.036732320261	380.541025270248	280.19392903593	306.739826402394	324.287166597623	344.408635389494	451.575290244966	188.785998795618	278.437719292417	484.320971586709	737.878694345235	434.193105354816	372.821453932454	544.746663977309	253.917189439675	651.426509872119	291.594389071742	242.678641050596	539.670503250604	222.239922060865	783.745799962492	340.936131232774	428.610729634758	402.888391585159	830.62989816542	173.014820419405	444.547335400936	633.012506452951	210.620484882771	255.595550608257	192.524673020187	348.13533016271	150.827683194193	496.820334873192	406.565527828063	767.963871762683	310.63026276517	280.199149816819	391.658897484316	432.790405047206	187.70117598389	544.044954523678	403.558599654424	526.691919028209	306.2393598802	333.987371641764	331.600072916903	1304.23073504469	235.33234096101	274.376042099014	234.508168339467
ENSG00000119147.10	11	13	6	10	7	16	6	4	21	10	6	3	7	1	9	4	7	6	6	3	14	5	16	11	8	4	20	25	23	11	19	4	15	13	0	17	4	6	18	6	43	15	14	3	32	3	11	0	8	9	6	5	18	9	10	25	10	11	4	6	45	6	7	5	3	0	2	5
ENSG00000119185.12	615.903506533573	251	422.868867166621	520.025314557107	655.330685174424	708.255529410928	421	508.552934426917	724.150773364392	235.008313595877	566.724211946479	254.502435802954	342.599229374917	155.826553062753	610.204975264973	307.911308349034	750.340338266334	456.545038958003	741.567062962663	367.722371677066	382.222659344022	673.688411165522	644.041401703602	624.60939101622	306.518713550665	455.480741033391	1024.08985188147	1063.86951240358	732.34680255168	677.974653447058	1067.06884279343	391.562067981879	1064.47935467614	989.253931155758	509.785120285389	871.761477127743	636.288966192354	1307.02796969056	1504.04706934615	761.917529499414	1056.6989617815	1020.92947246345	275.893444134428	649.748220550267	951.131925379741	303.270988065311	449.762529381396	284	557.434755559085	876.543838673028	750.535559336119	840.800128103233	996.470330830057	581.392898551258	303.8082091818	750.576189480715	1013.52488612847	779.572593527414	800.643509437644	952.468348960768	1067.75802271861	489.941244281862	698.033882397128	612.734683026236	1373.49448421902	669.705869281421	462.536235831352	540.901768536441
ENSG00000119203.14	365	237	326	339	373	603	327	348	471	155	383	166	277	100	360	198	379	327	430	229	287	575	439	443	237	235	644	694	499	451	769	264	717	604	344	664	393	824	610	549	715	650	157	433	685	294	240	265	359	380	486	497	661	373	235	553	575	430	546	795	768	313	551	360	816	412	278	415
ENSG00000119227.8	14	10	15	20	26	14	9	14	35	7	20	13	10	11	20	7	33	6	23	13	14	28	24	24	11	14	49	39	35	11	22	8	39	18	26	23	26	42	39	29	41	37	5	16	49	10	17	0	28	26	20	11	26	16	21	21	25	17	28	48	17	17	40	32	62	54	31	14
ENSG00000119231.11	801.318037478833	382.197063820324	612.499569285085	720.349657226656	1044.11489102885	1249.948916223	555.212722521413	813.85316321835	1145.7404460593	441.037906451306	911.799649106586	342.105965814261	377.942998993147	377.117024351688	799.023732389344	282.311484803138	1096.33800529062	673.602830529409	935.225648156202	492.596106017819	578.809257470702	856.325556497326	863.095270871855	779.934006838554	441.805767790948	716.303964431924	1539.73262341687	1470.26489533642	1197.09768880371	1079.52755626588	1418.75830900569	479.185726416131	1654.40135721705	1128.55475779063	777.940469360098	1333.02739175857	803.59495065346	1531.83844234511	1503.02142735166	928.171661247569	1767.07961804405	1289.91254284847	327.300199394924	853.260874412011	1386.8316244966	456.457890408261	641.812942890386	404.693448578983	720.335420371928	771.667452352033	1084.90042453107	1238.61177562774	1586.39635142636	849.021063940363	542.704651685069	939.205482067482	1336.15597810537	1021.62201310881	1124.91585171921	1790.76363644689	1415.51051341955	591.101739717786	1113.80513171728	835.940953953721	2282.94863287072	770.108272653085	727.41020814202	798.489618015344
ENSG00000119242.8	656.985100699313	331	522	620	743	675.82211964798	619	680	630.766564563848	443	535	353.978384139709	467	231.780215674509	749.925346235394	369	688	431.437545990969	721.596984278778	459	490.960588759798	647.871871930662	655.740850615377	839.746208109451	368.951781410953	386.917785116722	1109.83850442023	989.03009860828	728	771	1147.94871133608	538	1321.44314765718	881.926483219559	689	980.893050196523	691.895762529512	844.634227930029	1128.9164140316	898	1121	982.622797642985	362.888092414733	793	1177.98119285412	444	332	405	612	580	941.962460067536	849	965	470.971151909771	535	711.567430673936	1025.85657262657	737.977538187991	993.35512899554	1312.79906364449	1140.80478176486	495	738.980226554256	720	1439.76304301126	801	539.928024521525	591.91611283274
ENSG00000119280.16	105	48	89	109	81	126	72.823634781624	95	63.8218550745757	64	101.966182637775	52	44	91.7744316183003	69	51	67	61	82	70	93.8827293953364	77	79	116	56	65	134	102	102.717629111365	98	145.774045907759	106	158	121	85	128	94	79	81	74	187	111.592951165739	59	94.2321318853343	144	80	57	29	91	51	172	157	122	70	94	164	109	83	139	131	126.775199595893	97	88	49	267	103	48	81
ENSG00000119283.15	1	2	1	1	1	2	2	4	3	3	3	0	1	6	1	2	1	0	1	3	1	1	7	2	1	1	3	4	1	0	1	2	8	5	0	3	1	2	8	0	1	14	4	2	0	0	8	0	1	0	4	4	4	0	0	2	3	1	1	12	5	11	2	1	9	7	4	5
ENSG00000119285.11	374.106483905034	230.58075667659	341.839999288768	466.950940025961	375.653776337731	791.347632501007	299.935159731417	630.806983936554	501.391704633186	211.625291461746	359.576925053292	230.066844563171	177.745543353739	99.7174838973265	408.466083183088	140.698121122099	477.095001431351	393.959870377901	491.682727107849	351.701270089877	311.142707257553	481.86342945267	742.12672149325	678.075500052342	251.472534471036	250.423910023357	746.307244088861	883.690149104022	665.417728529624	568.989619556067	1023.24902080604	259.100156212571	1174.78367570122	789.696804026715	347.202226077054	760.326381037955	598.145144305803	593.799772825586	748.880880640738	566.20459927792	1292.32528146063	964.088598770597	135.164633319698	614.123472706812	1108.05565463696	323.999276109518	476.40411409154	333.35913002517	473.152257882544	331.071563088359	522.693581746196	804.420905522484	977.385976232942	375.87181257199	325.466122711407	594.502975085278	836.100229195474	548.865104961089	723.874302285784	983.649002480134	1301.66328887856	319.817707095255	634.512106478252	622.349992857429	1264.40843912237	404.679384170687	390.916656252483	552.731311044054
ENSG00000119314.15	2884.50489811332	1560.63937355048	2385.87833728088	3385.00149682284	3537.92066795301	5158.71971803254	1803.39080994788	3055.08353628572	4409.214807791	1332.34410757529	3876.87505909156	709	928.150096119204	1484.9264923152	1935.88441382033	1109.73709379785	4899.40897460842	2665.72188050901	3319.03128466977	1992.65378265878	3424.04872409791	3181.00357805088	3534.85035138119	2404.07269100892	1480.12847832309	2243.99845079948	5223.97504413701	5213.28438596936	3484.28268874941	3726.40960195481	5381.60581540484	1588.08854484141	5599.7693686145	3024.47838729522	2604.45407805013	4357.43507350006	2380.13818033185	5177.11907611851	3674.86175996408	2164.97000714073	5887.59907075414	4424.00214097463	679.314240659553	2479.87526924111	4553.62056650663	1943.51073515689	1782.07084013427	1428.55488091169	1954.76375958788	2391.85798744176	4869.5949486047	4961.38604505744	6604.04866500067	2436.91005813191	2402.46704316654	4105.37582915617	3151.08921879778	3409.60092088002	3528.66122402493	4418.49757105176	5388.08750622292	1623.45516676235	5443.0097201098	2228.58716318478	10344.3347617616	2391	2469.60074504889	2902.04426109686
ENSG00000119318.13	1702.24490374074	1049	1626.65727003774	2312.26766383432	2074.97772993895	2484.47651401878	1432.05578117196	1546.16817606872	2392.1295317861	1005.04144068542	2487.22660804269	461.125920981322	989.250777395551	890.469717150274	1356.00980132984	871.57380297814	2088.92580148652	1726.70106110683	1886.95547890333	1343.3532339791	1999.20947596014	2218.20910073613	2116.10428431873	1863.42880055684	1166.55644964513	1138.78930176072	3141.54188170303	2960.53313878041	1785.14256963938	1895.19714903899	3595.55309845021	1328.28790004184	3191.4186713527	1902.90965901627	1512.1804457325	2738.94945211471	1586.61252375311	2873.60539844469	1766.12836625472	2032.96808269719	3012.71467996739	2718.59195225926	480.583899661821	1728.63131525065	2992.27571126084	1515.41422210005	1108.09471522147	1004.37148213703	1374.11743671499	1034.42596205657	3029.47949383455	2712.39607104645	2984.69274474947	1373.45067003359	1442.82741546432	2275.81337744241	1631.43511658856	2023.99971639202	2400.30927745531	2901.50466026345	3289.62417854977	1437.50352148239	2964.81973124145	1399.69110016157	5581.25378506429	1537.95360559985	1158.63927939294	1733.69542926214
ENSG00000119321.9	2368.37222529881	1757.48558076142	2202.62850819005	2633.07752182228	2926.90313779954	4290.04686139975	2041.39731205355	2594.23180718502	3074.84734680051	1229.17051396426	3946.91594282795	785.829878352995	1877.65618550572	1434.39802876583	2126.64435156727	1265.74600267583	2971.06824361085	2000.0092405461	2748.71338800508	2020.13251971979	2290.87844542512	2917.8297820639	2913.21889008971	2806.16083937548	1230.28099451527	1917.8742092589	4759.01183384918	4698.69648021462	2471.88956008285	2714.00049746825	4652.6917801427	1916.5634150712	4623.73829080383	2304.57951905397	1948.60202822	3100.20391693401	2162.84841636446	5787.58399002629	3095.37392888481	3033.89951738595	5275.75711996117	4052.70701443011	708.446359863284	2382.90237123951	4101.97946570196	2076.72016639732	1702.27478502457	1805.06747361207	1532.22105013258	1358.06469274076	3735.26214511509	3423.11814355219	4133.50520690511	1916.47138847546	2183.3257815721	3313.17087752636	2437.85067501263	2630.29037701569	3504.02077093571	3050.512187457	3892.54344396166	1915.88701496432	4280.85060732408	2061.47642630664	8369.3239911455	2148.85997245651	1989.28751370248	2303.02454133982
ENSG00000119326.15	74	31	72	34	89	29	28	65	81	49	38	58	22	21	62	157	39	46	139	185	63	48	56	38	68	64	92	58	82	52	46	59	54	110	92	83	120	75	142	48	58	97	59	56	46	27	77	28	47	114	63	78	63	74	28	44	65	70	452	52	73	36	41	24	194	267	45	36
ENSG00000119328.12	180	134	151	175	252	294	162	157	220	64	224	62	103	62	163	99	312	185	248	114	161	196	199	151	102	129	465	342	236	251	317	107	359	250	167	311	193	426	362	204	331	268	73	151	274	83	118	85	122	141	272	280	432	204	109	235	237	260	237	305	317	133	289	162	425	74	111	152
ENSG00000119333.11	70	45	61	85	60	135	89	78	121	34	63	52	68	28	134	35	169	110	74	65	90	248	131	97	60	63	124	140	196	104	124	76	261	180	66	125	68	180	208	218	226	272	61	160	250	96	90	90	94	151	130	157	167	122	68	101	179	133	136	755	303	181	185	185	160	204	93	132
ENSG00000119335.16	3826.96512581898	1875.35920596274	2731.9698258726	3558.70533880393	3525.52382795795	4643.43513098598	2643.86353023552	3381.83050602052	4755.93124880428	1550.7498958787	3728.09658263514	1435.96074078851	1831.7719958457	1099.75672850902	3465.4006584173	1761.65660472702	4598.08230474484	3431.90969190961	4298.10325845486	2386.14092309362	2942.3273020037	4894.88227101565	4415.85250524547	3769.94348259864	2056.97462319393	2847.91891256032	6540.51395265086	6895.88785437302	5015.95064207627	4437.08094793739	6690.637540235	2292.1648210966	7773.19870449973	6745.03614002261	3633.2194667333	6327.02281813324	4070.22842489367	7698.14366773825	7272.2322249671	4716.62008578906	7758.57866835114	6467.16320376207	1528.91620166591	4207.91920838737	7468.9589914787	2753.96730543997	3293.9448377235	2686.49647221659	3416.9550549817	4501.87138204272	4810.3325733705	5059.19103310246	7834.94653527662	3656.20364939124	2303.66851816742	4735.97604664568	5871.91849521179	5082.13354967142	5315.87111949155	8340.98472961498	7925.09775136526	3141.9797181926	5403.14116909017	3863.94064551805	9557.77593210847	3385.9877150894	2986	4258.57262541175
ENSG00000119383.19	1353	677.148060650664	993.432016519292	1256.67078279097	1735.66429322598	1951	1279	1409.60238034395	1640.65312804006	910.342466462666	1509.01560078381	651.132130758938	1434	504.454012708674	1870.76512706466	1182.75633982726	1391.28084599221	1048	1387.55537774319	1034	801	1551.42956286585	1505.98578668012	1835.50928406682	992.23455468336	1051.49438553213	2116.78691955916	2295.20882906581	1645.2510409085	1540.41125248134	2668.98812411313	1217.54728545088	2590.55651311497	1787.00536531813	1201.31470829671	2190	1709	2626	2019.79999384391	2459.85765098949	2088.37274977448	2120.73558387657	824.651849356848	1464	2708.49770987855	1378	871	991	1221.06433482647	1080.43657257027	1798.24451517842	1777.06420589632	2217.57227018351	1337.2368504113	1224.83713985929	1806.24231751491	1534.36893531245	1301.73993923836	2057	2030.4070399662	3003.27890563971	1668.15824526938	1790.28014248421	1402.00257038455	4468.35928117014	1698.37518382287	982.264862135203	1379.05989909466
ENSG00000119392.14	851.118998861921	457.038927460393	774.074432855814	1001.70028824156	1049.94590483691	1568.64583535186	713.317144559777	757.593083576585	1346.31466942798	462.659880854496	1177.54228407132	307.737134366428	535.725210567794	419.777764042533	881.178994073085	442.647998047346	1128.54023827553	875.432009820808	1001.35038694789	730.509457496271	808.810337802091	1078.33037934718	1134.1803514106	1062.48949288928	570.579459850991	688.924311314681	1692.1906137289	1583.30099158457	934.084618638911	1153.86883653351	1934.69646558347	616.086146529962	1616.38727161805	1242.33156334533	853.773196381214	1405.95762279421	882.872166442166	1866.75910996791	1261.36983715737	1154.4231350925	1688.97314822272	1514.79570928288	293.624035530387	927.398123488314	1758.89552843065	769.355436674992	651.746984022532	613.327503724816	661.206713283388	700.138020075112	1414.09084614562	1436.70428394298	1573.49970104049	860.377389368861	636.56812619984	1170.99585551296	1116.84725327452	1100.57188628159	1235.02505566398	1368.32203324552	1834.94438365767	738.395850813676	1412.2773005856	813.545429076963	2809.14735301701	677.523572516025	729.194909101533	1020.63472699732
ENSG00000119396.11	1609	860	1462	1994	1786	2944	1204	1940	2328	867	2364	512	642	643	1250	647	2214	1546	2253	1328	1756	1950	2051	1728	995	1251	3134	3164	2311	2130	3468	1127	3258	2273	1629	2886	1662	3138	2508	1800	3526	2621	480	1567	3058	1111	1361	946	1514	1543	2787	2773	3585	1515	1352	2486	2344	2120	2548	2882	3344	1291	2943	1549	5845	1377	1335	1663
ENSG00000119397.16	1043	623	940	1051	985	1792	612	1542	1259	403	993	421	327	293	962	384	1502	1001	1060	779	831	1214	1637	1190	650	762	2100	2195	1790	1340	2324	602	3014	1943	967	1904	1212	1850	2086	1151	3006	2097	347	1573	2571	583	1159	658	1403	945	1406	1680	2820	1065	640	1370	1700	1412	1521	2895	2374	689	1571	1385	2691	1150	973	1302
ENSG00000119401.10	141	69	72	141	107	203	75	176	163	61	111	55	74	38	128	59	153	142	140	112	85	146	212	198	73	96	284	329	163	169	258	72	345	237	95	245	202	187	282	191	349	216	49	166	375	116	86	120	227	164	128	240	272	122	95	176	275	195	192	351	369	62	198	162	319	153	128	185
ENSG00000119402.17	1381.22113580543	930.206368153198	1196.86205848644	1525.33664676752	1794.67723213252	2171.81779524678	1049.12599443011	1442.94849715627	2456.36166679172	841.260986935349	1787.17410144663	638.610513585611	759.092635395466	760.935337158923	1447.66216755695	571.335171364576	1988.66079576606	1170.85183786685	1838.05957531324	916.913092548584	1659.09776594835	1615.42072429729	1770.42679505586	1568.11932294225	731.925358910849	1065.14345646453	2789.7678734666	2770.17980852905	1693.34929970985	2080.67292163489	2788.00031304758	894.5333558171	2909.51632771405	2202.40806271308	1233.33773910391	2626.37967291722	1395.62671218531	2847.21777569673	2281.47014902948	1541.48357000224	3169.58060270991	2422.66024780173	503.408626259244	1538.01309410157	2511.04947599352	1102.00111003523	1145.46121835508	719.823373693197	1248.45738966639	1131.28022945713	2271.24566869285	2355.04907857634	3225.64640042927	1334.9115220523	1083.30636105398	1753.91002196218	2034.59930745474	1787.99558073685	1975.7744201886	2500.0028333962	2784.28560086772	889.213797176721	2180.7532205931	1399.6197794387	4104.42209523491	1200.15946446688	1240.03335206686	1585.79432416563
ENSG00000119403.15	691	432	528	656	819	1146	497	744	868	336	623	346	447	203	833	284	813	529	779	552	415	727	804	952	469	507	1139	1444	734	783	1228	426	1559	1012	586	1093	735	1255	1318	939	1512	1513	272	866	1418	472	465	463	734	812	739	853	1374	716	510	912	1228	813	1098	719	1471	449	943	890	1652	784	537	714
ENSG00000119408.16	460	307	539	739	630	951	390	403	617	310	616	96	221	172	341	139	729	439	509	414	431	664	770	521	200	361	981	997	523	596	1110	289	930	368	339	593	439	666	597	418	1218	702	102	479	872	213	325	174	375	263	749	949	942	353	443	592	480	601	486	720	819	184	857	337	1818	490	250	488
ENSG00000119411.11	23	12	11	10	18	16	17	20	39	7	12	17	17	21	25	9	6	8	23	4	19	19	35	25	7	6	12	38	25	10	13	15	26	9	25	13	19	37	35	25	13	64	14	12	46	7	7	0	11	22	14	7	26	17	12	25	35	8	23	64	30	27	3	19	55	23	23	32
ENSG00000119414.11	1407	790	1206	1550	1655	1964	1105	1247	1888	728	1663	458	775	612	1094	614	1930	1245	1756	979	1344	1638	1602	1318	816	993	2536	2506	1700	1657	2474	867	2567	1839	1364	2274	1269	2732	2162	1489	2657	1908	502	1070	2390	1104	960	854	1124	1372	1954	2264	2747	1289	999	1669	1827	1678	1846	2112	2657	1165	2363	1304	3950	1079	1174	1510
ENSG00000119421.7	253	89	149	213	294	235	179	199	272	105	245	92	177	60	261	114	232	157	256	129	160	274	232	243	148	174	359	407	358	262	403	134	382	446	234	304	267	504	565	416	313	338	113	238	380	210	165	209	203	444	260	240	316	244	81	316	388	249	339	379	398	288	290	215	415	185	161	281
ENSG00000119431.9	249.491484958882	110.602990371715	156.95189447295	259.804679196376	287.006058685087	340.005942560274	176.073458188105	191.233881551863	233.405806514521	122	267.992248773134	118.216705605298	188.683620751319	122.068057445544	382.285781330207	127.863661143281	314.315684196884	160.174099674848	284	160.17179161347	160.555761696396	321.238267018838	324.285858221738	326.013634219588	160.217270482391	149.116998358363	415.31327874326	422.217540131283	446.287541968956	259.327519915672	344.838773654139	191.410067526573	459.25197047161	316.291042163022	205.072455670372	455	282.011075164252	534.083375713229	571.407298669812	450.782459972821	423.944948013666	419.305818868764	200.405330142078	178.102136356557	578.005754178955	112.793316116901	140	169.011469616797	234.3343858368	363	319.018403242192	331.26398186942	370.208244462864	289	204	311.247735963423	442.063290173128	282	395.405312944854	542.524347599478	556.972961560513	357.331018673476	302.455680111329	326.140172919373	476.972325544404	316.546254036443	239	285.085402253392
ENSG00000119440.8	0	1	0	0	0	0	0	0	0	0	0	0	0	0	0	0	0	0	0	0	0	0	0	0	1	0	0	0	0	0	0	0	0	0	0	0	0	0	0	0	0	2	0	0	0	0	0	0	0	0	0	0	0	0	0	0	0	0	0	0	1	0	0	0	0	0	0	0
ENSG00000119446.14	384.826507696151	194	237	365.202806141526	483.530331187391	570.072263725943	234.688770871549	417.023405176988	562.557729762528	170.672150789206	444.894195381426	165	204.25608288302	172.791741774504	287.751121122672	207.336099055258	496.301048564368	357	546.950650011508	279	358.010273680073	433.044941735814	454.33480915995	323.081990263895	207.306125184409	305.314392707982	528.577938883663	613.09284568147	486.754436692716	527.016274384799	710.875950029507	229.597647485799	789.802405412511	599.236178550833	304.036928036049	579.745115718197	423.542915996848	848.955820844668	733.154002442719	425.052420815182	786.362996721144	602.367959357891	146.904681357254	301.009950171701	615.250815903726	235	300.657434713658	184	386	426	473.009798894751	490	740	409	238	592	610.671279252409	475.934844858747	620.066856674313	724.014311446593	787.224713762155	258.594355772466	563.312707603376	380.541793797523	1148.41183701673	331	298.102761965822	390.294674046787
ENSG00000119457.8	166.421607352795	140.093003428111	130.985529497977	188.540897217245	276.564964278267	228.910336842743	129.527064683564	116.878046930462	327.593021710425	81.6397517771427	326.728249215327	75.1043807727071	191.949789935691	46.7500766487339	189.804917745259	137.073674338707	227.454760505831	82.3899348281052	216.845790970946	118.588570848645	123.960183620077	293.453914268091	258.44923342291	165.845216964449	100.551752257362	84.0493832069477	314.792203268196	486.76853174633	164.307957308105	271.992068542501	263.155575989608	106.917800728719	375.311087056496	293.055052834235	151.02465267916	188.026739151622	172.705042235629	721.813471477799	205.434177487548	258.275423786611	187.1277839138	367.343959445311	53.5575174407206	194.608538993195	272.362127497233	236.704047793838	154.870783457019	163.68169174825	66.1163009085831	123.604936747923	127.839894731203	208.286717522848	425.231932403034	122.843322849037	147.956764446859	286.98541887761	126.163291210596	117.077637785549	228.790261023801	223.616855959302	164.990071338747	162.380954824811	219.479222474627	166.712480804748	375.164059820494	203.587030338087	127.699147942591	233.895290277962
ENSG00000119471.15	1129	536	987	1270	1508	1504.9695954613	767	863	2066	475	1551	207	499	877	788	413	1682	1027	1100	613.264729986938	1541	966.285632338174	965	665	625	847	2055	1706	1214	1283	1805	621	1341	846	1013	1892	827	2138	1293	785	2187	1537	221	758	1327	677	656	420	543	768	1975	1668	1930	1133	685	1192	870	1287	944	905	1455	607	1949	570	2803	684	719	956.514158148599
ENSG00000119487.17	916.853382080625	560.484231095079	757.448532169488	967.131823549628	1097.51421974456	1320.02595754987	679.491819432871	951.552776780684	1191.8631754692	507.933253816456	1217.49227265093	398.212128425852	601.41116400894	410.21534016171	1056.15634367646	535.393551485358	1135.89870189065	748.904838983128	1004.46400857086	729.717725616251	745.25860764185	1138.12381699142	1204.55674114797	1094.07624355316	568.84289587515	610.646144529613	1512.57463224014	1501.56949715917	1175.68270203223	1035.46442871732	1796.60799979864	704.978625181008	1785.0930969988	1351.47624665155	889.929514412614	1446.85256303795	1029.80241816439	1829.16732464629	1414.5190786262	1231.17883860118	1856.9278702103	1515.61740433589	438.814019942458	942.898850829636	1786.56913756809	778.645307696213	554.832981599993	803.885564324811	862.690384016595	746.640328334222	1317.10982839904	1422.99643833426	1670.18957905246	837.830978477855	708.392686410805	1337.73026393843	1264.12239477925	1168.73325266424	1352.95188012907	1801.99710675074	2046.65537742268	868.261026614571	1436.99829301041	1004.81286361436	2546.0357989745	1003.39454052717	703.145501212165	1115.326155906
ENSG00000119508.18	1	3	5	4	0	4	1	4	3	4	4	7	0	3	3	4	3	3.30254872563718	4	2.00203755079502	5	11.8197450955213	7	5	2	5	2	5	2	1.83186518575259	4	2	14	15	5	6	2	11	2.0103328575542	3	12	22	3	2	10	0	10	0	5	0	9.08353050693915	8	5	5	2.00148554873742	7	3.00336477126728	6	6	53	13	5	10	8	17	4	3	5
ENSG00000119509.13	108	102	117.046114435431	128.000494282714	89.0362394490087	175.025103158095	112.05139961115	147	192.039550503932	63	127	62	66	36	149	50	200	117	136	98	99	179	175.077440138017	208	76	110	233	283	166	138	275.092379763334	93.1110763306833	292.18333224607	260.000760850766	91	261	192	253	255	151	299	245.000510135012	53.200927683969	140	381.048477924114	94.0010132101964	76	70.0005849561845	129	84	159.041234649203	293	276	151	75	203	269	146	205.038957348757	370.000880353098	280.075208294876	113	226	148	299.065441960636	211.001082610869	118.000643040238	106
ENSG00000119514.7	113	61	82	86.8393127842345	97	153	68.6937847397676	89	155	31	66.8327835881281	44	48	21	104.873634815128	50	101	84	121.744380127924	56	72	71	134	117.677913246212	47	66.909085694246	157.61813525418	183.579987707669	131	104.399934344023	183	48	233	211	102.713578702053	190	148	107.476658476612	253.695875935253	128	239.89280591827	139.690871085081	37	110	237.915911185914	48	58	35	80	136	105.767904221342	127	222.388830929054	105	73.6894675814636	122	209	157	144.46544550075	200.492662006363	247	80.1677866497551	133	128	214.814744238917	77	80	119.048634689152
ENSG00000119522.16	777.87347130639	568.149450615943	668.113293871912	850.179610400251	950.663269655575	1471.59370414907	734.203927170564	997.428220611621	973.479062879239	597.723826970471	1160.5239360993	297.609027448868	686.58982374104	498.503209463131	981.322033182689	504.938635870088	833.333861098718	528.773470899949	826.052547025191	741.66278632974	591.897899027105	1025.81842148543	971.297130305416	1121.74134005084	593.786133662768	575.138360804522	1100.07293082896	1506.42982219151	931.46740776101	975.921233350007	1770.19837830841	851.046198816727	1343.40594698874	797.687960037733	592.948703791126	1015.18758447324	765.472930077237	1464.57173746883	793.036937733271	1482.24758102975	1280.99572969785	1475.21659505132	387.333602736163	941.714684780902	1314.08069706673	762.813793537653	535.014718949067	574.130073641273	609.876424867783	453.319496157458	1296.59979350751	1023.71527798908	1147.46682220992	609.37928241259	863.405873201631	1016.61803244521	725.367036076082	707.896724164567	1352.7907003101	956.056046784694	1487.91818051878	903.455822761018	1348.93868463607	690.075100249631	3115.85197127207	1265.27255005954	526.245011292617	809.453690034727
ENSG00000119523.10	325	196	291	373	352	483	202	314	432	160	366	130	143	83	327	132	380	276	428	254	267	457	420	339	152	234	559	710	352	431	592	195	715	565	294	597	375	592	740	421	635	550	133	323	693	265	229	145	284	418	406	538	671	334	218	450	610	470	468	755	652	227	415	363	941	357	252	391
ENSG00000119535.17	95898.4727676938	58171.9017317303	77372.0829964833	85196.9355969586	103940.520252198	129268.623318946	66010.1349298308	65331.5670366738	142730.221153297	38679.4600174557	153314.78572082	16619.7847041526	59434.7997756996	74308.4639493994	103289.045911059	32558.0624885057	95616.9213874576	58349.8036879265	67335.327386874	60088.04705435	84753.5303757543	55560.0477169317	68609.1807744807	67751.4217408715	51657.3263785695	52411.7314974999	141362.258129359	118370.047974418	81821.4071477236	90734.5908183148	101192.733896121	56912.4247205026	114273.257085118	25680.211215442	57953.0785961779	106099.596430516	50767.6582191671	182602.448228938	75387.5467866862	75389.9255247733	158509.00429875	109138.777314867	15758.7423786102	70811.1476016541	94667.7290171482	56894.2021181687	35155.0797833667	37666.3021486417	34016.4831218615	31175.9867343441	152957.145246937	84237.6683505715	100619.453450463	71941.5344288092	63062.7582946441	89668.2691912906	53068.4691264448	74524.0691487709	65217.0332200188	51481.6792961772	82647.042277396	56062.7061354705	101427.965772123	48250.7613827748	179141.041520534	75495.8954376917	43631.526783881	60694.8370551639
ENSG00000119537.18	339.98387113367	158.14564031227	222.535423953502	353.689546347494	467.755050315385	563.909539177509	207.635160880116	410.119223964667	346.078911341609	155.518172050413	315.587113610942	138.821488751872	140.685758904447	116.624244319862	357.164990127092	152.993762508873	383.893863199624	322.362293982549	407.120315581554	218.402915475786	232.17255220618	339.779080473331	449.976275640495	413.303235667557	168.676130390198	211.145028411766	638.554515578043	753.914551342811	402.867044983695	391.641349830357	704.905117366782	180.631500753331	880.670332025715	551.705236100376	343.891541610845	799.44157340913	391.419579617	605.548752578318	783.209533055242	459.718475522413	817.597701682346	593.09752590725	197.477369415586	370.49331203536	749.573983143627	233.830790657286	255.632551565926	279.151673744831	329.444953937347	407.980203449524	430.053412577492	561.790148284231	775.479325036256	221.066490549745	215.531313844104	483.687653948665	538.751467098636	480.093525863876	536.95383268785	610.078838876697	921.434616105219	283.826598140987	556.113491467962	433.964288780537	805.923617912887	330.504474449845	331.456115899861	470.143799181348
ENSG00000119541.10	1821.55031858287	937.300158775887	1710.17444649639	2219.29102562631	2079.40027454017	3030.800500004	1275.24117429017	1987.04095305894	2786.48491903912	930.611615086808	2812.83740428927	586.843461208201	653.236500789673	843.997342224174	1231.45701240515	715.549257557191	2517.7921318363	1806.46383139189	2242.94931438828	1460.26099463572	2225.6246072441	1872.46606512957	2208.29586276375	1600.34033994364	933.655926396503	1460.71454475807	3497.77305550242	3683.94435437014	2133.74639092448	2538.79187797074	3440.63863490119	1061.02303112711	3685.92466809544	2129.08667899312	1611.5328358183	2977.2712812266	1829.29467868461	3718.37894317215	2449.80263691783	1518.21816810934	4085.91359630458	2752.79160415596	470.575670619947	1790.80392501359	3076.49867475448	1036.83792013258	1395.60473581745	933.540921778438	1383.97046615105	1235.17055327075	3003.23437345856	3182.25721822422	4130.24174454049	1601.82205363768	1305.18974973963	2507.38176108761	2200.8749053113	2445.18404047266	2557.56254004098	2684.38278173429	3270.53866424628	1091.59696574833	3207.95831210964	1614.15262623769	6019.02067268493	1370.82049327682	1419.0057741696	1865.20357751066
ENSG00000119547.6	0	3	2	0	1	6	0	2	0	0	0	0	12	30	0	2	2	1	0	0	5	1	16	0	0	0	1	1	0	1	0	7	0	2	0	0	0	0	0	9	3	46	14	1	0	0	0	0	0	0	0	7	1	0	1	0	0	0	0	0	42	10	3	1	2	0	2	21
ENSG00000119559.16	850.181260465387	386.795921389087	579.299458411456	670.147443530587	994.659472179474	1059.27981482911	633.617385032112	648.648334917505	1097.26315531015	374.668313470096	937.255940561648	319.168527721724	644.773305827728	340.557072405216	1047.530716423	382.743423629023	1025.61119822376	550.755477253946	733.896762866496	507.783606026206	581.432336385595	804.922494437249	702.563630256204	750.180295955459	433.634053375378	509.225551210925	1440.35861227699	1195.19970360391	881.643522798442	799.132835066984	1061.18743104511	475.426759506104	1308.15303893098	854.06326242722	698.674977459542	1028.03100163948	707.528784949718	1573.93903572819	1347.89907181576	1047.26128136156	1314.11809543491	1230.15225946117	395.821703318783	791.757835568557	1154.06526517815	705.233331888373	479.386304148473	394.933132190863	504.637017382913	851.236511345491	1017.29384145908	1045.33971133298	1383.31836840328	700.847533430339	561.522998609817	878.050572903477	1048.73900473032	828.228094176782	899.259800126263	1083.26655831843	1354.98734594288	672.530586530678	1005.71978664739	819.672236679903	1653.17244071297	869.368576628241	558.663114357409	821.962473490002
ENSG00000119574.13	250	184	211	242	291	375	228	225	310	133	305	148	226	92	300	131	283	230	229	189	158	298	274	294	175	187	464	447	227	253	430	212	540	344	247	365	246	419	340	405	411	390.973054193624	113	308	455	228	156	157	180	198	370	430	423	212	209	342	306	253	324	426	562	262	373	330	655	409	203	267
ENSG00000119596.18	700.802970433947	617.830339309895	729.195564329443	927.086292340643	703.609765237793	1319.63884429597	559.635425748506	1086.98099544884	986.380781915525	529.902841228075	983.912233091286	386.471112792658	474.557681843183	235.645023533953	795.259363456817	378.082246166865	829.079433981828	811.613822320765	817.432833315147	765.954389218947	634.489473463883	1017.59272969996	1363.69751015969	1348.49792062781	539.564792038687	554.414074044369	1466.18875542511	1698.4309796781	1351.18139843083	960.260553364319	2096.8618540484	673.024883973289	2148.12222139599	1148.78885723857	725.067702479669	1666.81368204292	941.172906471454	1255.53503481435	1067.30281056212	1546.04249118691	2098.55642779054	1800.80462028273	369.122795999638	1424.03463393656	2337.25311437386	921.3189816653	756.049342977971	674.728162993058	1027.18572456316	496.332772847275	1072.0605797862	1326.74054879901	1718.92201372646	607.939328583241	788.788636459625	1150.97257701807	1097.36485032165	970.472482588746	1313.34765534673	1736.77221943261	2381.86874866786	736.600441872528	1373.8265107151	862.318789182089	2944.48673584082	1024.45553054733	653.485035797893	1309.79408686921
ENSG00000119599.17	108.386016708423	46.6388213063592	94.1225133680285	176.08417968794	210.23530890609	260.493001286747	85.4495483474006	254.417648719742	201.120241388809	64.3303525808031	114.498627414738	72.4973071720886	87.1956845232544	38.3139002544734	162.36517598461	77.2130500803617	223.778837397135	103.519067078619	162.783399003919	90.1328643716944	87.2499642274745	147.62054966276	166.565824150503	177.818490946218	70.1778560403285	92.9485631884819	297.97171038219	258.703955884491	219.113478684758	184.193903460599	316.593391071196	80.9070249653846	298.136910656859	247.145259750483	150.110278335147	240.678006971957	267.839333106679	213.849323879245	340.596117382769	276.483963714642	354.370233311288	256.288597875756	68.0002380073554	211.278540154516	492.606480234438	132.319664404228	124.531615864204	96	247.883427464059	164.466213339213	234.340876951041	276.519524570961	228.285505504761	142.599051786621	82.0755117651084	130.855796855043	297.906136831471	198.755927977058	196.026399589348	393.907714759644	324.529614163334	138.361891795521	241.610884460953	236.759837295362	335.061779925211	127.294725746548	114.253829358899	152.202121262188
ENSG00000119608.12	41.5864181336402	22.2756874164532	28.9015172481089	29.2052392444256	28	58.5429243766557	17.8785765788224	20.2434657270874	47.6849148307317	7.95064759880157	13.8442396656111	2.04085994780839	21.1446880129909	9.55077692901846	31.2309784710869	4	46.3658637086063	15.2071357970279	56.2306091740455	19.8303076211109	8.24696261485357	17.658880896281	28.6784816260851	26.6316990407632	11.1285957216851	29.1487157247979	33.1795767079498	67.5397973785393	47.2298110955485	37.9090513254779	48.3429897777689	16.3171953118316	91.8718324042758	17.5571941978549	35.4863225861673	37.0144221118145	26.7141449389759	50.0933036919252	74.3160804995983	12.5702463492256	82.0580287788016	47.8073664097626	9.34691572863839	46.0225371926131	35.6066388999745	23	31.2587393057385	5	34.8295038055844	11	33.4169845730738	40.7416977919528	35.9790164805909	29.9326746981313	24.8371971881861	42.2014055676548	84.4675791454365	40.279013542748	59.4748577873953	44.4407022159978	21.3466203302827	15.2974255267743	18.7385557660662	30.2433512235032	55.0059793624459	12.2592982388625	13.2826058515669	17.2537987537112
ENSG00000119614.3	0	0	0	0	0	0	0	0	0	0	0	0	0	3	0	0	0	1	0	0	0	0	4	0	0	0	0	0	0	0	0	0	0	0	0	0	0	0	0	0	0	6	1	0	0	0	0	0	0	0	0	0	0	0	0	0	0	0	0	0	3	1	0	0	0	0	0	0
ENSG00000119616.11	566.756626550547	261.726333075551	480.344931635507	552.544508583579	712.591241058507	833.535468400598	328.876115104762	520.302612039579	861.94754732113	224.938212480722	624.095077760361	232.985024083902	352.628016044643	231.244486126926	609.068456917793	266.452040269352	883.481402043846	524.188190504313	814.813323615965	313.56642126731	475.459791319507	738.658592059123	688.966090212874	469.92421412852	322.235205456114	497.656735011074	1136.30838149735	1246.14730374158	800.437046210505	734.369513923171	1029.25296985226	368.515002214973	1156.087124374	999.131292324223	615.028258659552	970.704501978129	624.12795989461	1269.80884429798	1503.56184855045	545.055927965283	1187.05284153967	1138.93342648664	321.101481396738	595.024616795393	1006.44425589021	439.852494856397	518.027844628762	338.905942295358	495.987290527992	890.85611288985	679.661350731908	765.511538383333	1342.64243310521	566.981949017268	328.750597250687	714.245888328619	940.678070031164	853.745480941026	716.210773927618	1261.18479026572	1340.21428583595	563.478804878724	811.277969410787	609.502284707041	1546.92048438	536.226132342352	447.795750828824	770.479121226846
ENSG00000119630.14	12.3658986720394	4.04389890171335	12.0533158672554	8.32546536857026	17.9277372652472	22.0406545995457	12.1281355619955	12.3597962290208	10.3858972460815	3.26917485032784	9.3391644774754	5.14165979900064	15.3286880676159	20.82528043789	20.6494188717877	9.26599679098895	18.3840852991354	6.41779853533325	16.2450532788745	13.3369599637168	7.27595095365019	22.0542451410283	21.3756637566319	10.8321656367588	7.20204049596298	18.6154242484475	21.2572786034162	21.1154951281642	19.4651575099519	9.7508444283699	22.3397725575314	9.64259747015512	19.2754252608611	29.4600672812736	12.048434055001	15.5256189272805	14.4431188669767	24.9555197687545	38.0766844107112	15.5221722247467	2.10954097486486	54.1155421537474	17.8498093523673	3.13467646161745	14.7120651887341	4.15703459810286	10.0501219783838	10.1176908111995	17.2370885859876	22.050488102151	19.6629806238791	21.6507004533216	14.91713492212	9.07321781456057	16.6879199430268	7.20080730611771	20.7377096319479	17.7763648975682	35.730351009155	25.7730289853629	47.2923811889748	13.5155823060902	11.404656116395	7.22991355218331	25.4084808867375	1.03948434180946	18.1910311613375	3.10378863438724
ENSG00000119632.4	140	41	70.4840900236732	59	144	85.6207075432468	83	76	168.025121932179	54	106	75	91	40	179.583988909369	63	170.580033916675	56	127	55.4832796451486	74	167	137	98.6729748900459	49	100	184	148.009067505066	143.418353158269	82	162	81	145	229	118	170	152	325	388	131	154	223.359593494562	61	138.99420142525	150	47	104	114	77	265	155	94	147	137	78	101	203	132	140	182	278	135.843850027924	79	90	234	178	93	123
ENSG00000119636.16	112.909858392616	80.3979034583306	106.785759670635	50.3620139557248	158.574070999733	98.1396893557829	76.60678885454	137.970499337786	170.399380549806	151.038405798018	77.2259263568564	160.679452341967	91.1651898774416	23.5442667965884	186.503825121558	439.142382871126	84.651696040548	129.08476483972	203.723496671092	223.447460980063	176.763290443659	160.045756725236	131.499374683878	291.528665036034	120.823101912043	146.186105204773	192.63053291671	135.937251032763	166.128939682649	167.959032296041	187.237785399549	224.36262902254	112.360282523289	201.768304415991	154.050692598528	218.4065137672	461.380813354944	87.008187029111	177.940257977811	75.2751129988902	72.7863270264186	168.835789918958	129.776784610545	184.272030124165	127.538740694603	58.5293349737683	113.604279998636	71.4970039693902	82.5016251596446	75.3383385588158	208.580564569774	157.371726657448	126.54420337788	125.351141732637	75.1366305831218	80.9927886462723	130.648303860279	183.656515121792	615.438588476505	165.981556679638	98.5427113772663	152.705646599562	114.286104596374	65.8100800585948	471.415900237682	352	95.829434240813	64.6121078760989
ENSG00000119638.13	1779.29881483992	877.915078639554	1232.64153485905	1692.08676081812	1783.8219169744	2461.15240061195	1088.53084519504	1884.5802686547	2291.45623598314	807.573881681862	1903.33988319928	632.842927940292	835.683553526738	682.371191125122	1507.96580892003	676.033045214477	2097.30137236329	1405.87678739564	1853.30031116479	1216.09447909364	1181.40106233418	1878.81768647521	2146.45120280208	2161.25270499191	866.996905147397	1229.30809845323	3036.12617493519	3186.36334152505	2152.86539890327	1931.80518574655	3488.52287360356	1068.27354828381	3733.89173139605	2204.39249737929	1524.04488727363	2671.64090498495	1754.26441237613	2871.17358050173	2690.62325978994	2113.70975116623	3853.33934804472	3108.06910841734	534.874229713871	1781.52360936195	3308.23836424625	1049.06320598075	1364.05545561872	1087.00981879085	1692.02042581908	1463.04469008388	2296.50910342992	2883.80700606291	3286.98397324115	1419.22656600348	1245.77441203985	2170.94132111537	2442.28403602968	1968.66460940998	2653.27839508631	2835.02013442567	3771.47366087682	1158.82291785511	2637.28249986281	1991.27356671409	4476.93766719849	1228.77919999669	1387.51872059599	1801.3435344413
ENSG00000119640.9	59	25	35	35	62	91	31	65	92	26	46	31	35	12	64	25	99	69	87	31	34	52	66	93	23	45	97	113	100	76	118	32	155	86	64	127	67	92	197	29	201	123	20	60	94	17	39	29	86	112	78	110	127	77	34	63	205	91	109	177	105	44	77	61	125	29	48	52
ENSG00000119650.12	59	21	51	56	48	79	31	56	76	19	49	22	46	35	70	28	93	46	74	35	48	77	73	59	33	35	112	113	83	85	86	54	141	107	54	105	64	144	137	98	172	95	25	64	101	29	28	19	40	75	79	93	86	65	31	59	89	89	85	157	117	51	80	69	156	43	44	72
ENSG00000119655.10	2373.84765065015	1199	1520	2027	3255	4278.89787004658	2127	2217	2672	1329	3493	700	2385	1108	2810	1160	2414	1238	3089	1455	1777	2690	1946	1943	1245	1743	2869	3978	2185	2520.85607721139	3440	1467	3170.9608111617	1832	1870	2990	1736	4870	3277	4235	2964	3054.83773907359	1319.79552779799	2016	3028	2321	1341	1655.82788771271	1249	1906	2579	2216	3693	1667	1659	2445.87938837321	2127	2005.78327802883	3415	2518	3244	2969	3028.7130743892	1823	6152	2638	1541	1632
ENSG00000119660.4	0	0	0	0	0	0	0	0	0	0	0	0	0	1	0	1	0	0	3	0	1	0	0	0	0	0	0	0	0	0	1	0	0	0	0	0	0	0	0	0	0	0	0	0	0	0	0	0	12	0	0	0	0	0	0	0	0	0	1	0	0	0	0	0	0	0	0	0
ENSG00000119661.15	88.4266013854723	71.5519782298115	58.9962169784545	92.423042839144	112.136232876051	153.240663727794	73.5733183998596	136.907894713576	149.724580139162	59.0169170544368	99.9712234061369	48.725267728895	76.9562537049132	77.1240363958718	127.70398963783	51.839241090257	156.264999041501	100.038051387603	146.02796411982	57.2811620624764	91.5559514232463	145.702779302857	197.111900292918	133.594740478145	67.9061207643948	66.7154861742406	294.171980272951	229.242326848315	162.434057015901	128.223057369492	217.092433489968	80.4578284216085	253.060518083266	173.576221122317	105.684668205356	180.885665429629	102.497512300847	182.904932055969	228.772207814093	124.52985554759	270.171099374506	297.010990876426	96.9247794047185	78.9614956363791	222.532043488087	55.6045960108594	97.4732577055398	83.1456832509852	142.062126650435	119.513738111734	129.136872632594	157.807368353158	266.044350789757	111.370227552911	76.4996601984945	119.304006336743	216.190330953874	137.931184598255	199.804822863383	325.59621927321	326.347229660436	142.914576955321	123.0817277012	145.873833856253	348.959436271576	72.7030364543294	109.850312496231	162.770953356482
ENSG00000119669.5	1598.80928828917	1002.51240649046	1441.93535288939	1852.38951279242	2197.67524834031	2665.23580068404	1228.07839486725	1554.12308064364	2577.47372119296	1625.67119429193	3460.88381332021	887.268120469867	917.317182061505	1262.06628020467	1781.92808110723	844.488606879937	1806.71634552995	1543.64505379598	1273.33035638501	1450.88628922228	1806.55687854251	1171.43596120675	2379.61196343792	1591.39524540025	1437.15906717723	1793.44046161324	3594.22835701155	2829.60954704199	1801.25948032722	2154.41570299927	3069.66387370215	1573.91285417614	3609.75981160638	1994.36625495966	2081.1152196334	2557.87283999534	1859.41674778455	2620.4392791781	1585.77652638361	2171.41403614729	3671.06754517797	2042.20748386959	1004.33003128911	1767.63896232344	2431.14268686246	1595.82223733292	977.882408260716	1162.87532701658	1180.08394274912	885.107874021717	5039.17421005827	3172.17755570374	2670.39598849701	1787.7755273562	1626.34484736299	2343.66215086072	1705.03705878434	1732.43946165656	1823.96917114681	1543.8852061852	2766.68422564772	1471.776235436	2048.49509972154	1352.97841562593	6425.99994033476	1983.65114678778	1303.5439457753	2298.15115265122
ENSG00000119673.14	147.335842269555	69.4141951897672	80.8858098103584	156.983165012214	175.544853003318	189.975427123057	92.8924032220882	160.82177053108	217.256596887828	68.6388646274547	104.684104108046	67	72.6176831670561	55.0207878312792	151.350694942241	52	125.580494805051	105.297289959463	159.825699039791	96.7905310692862	91.0279165601895	184.882836578597	169.591964377012	166.268650759151	107.208870947952	63.4765435763248	82.7998419620984	256.046984271123	143.689967769219	170.134146854119	257.545388928607	70.4406482907609	279.370245490465	252.978149753626	121.300538810854	225.737285990257	147.262698566292	251.622215742968	295.954748861638	198.263462299414	341.705221798436	247.72861244882	70.5206518469198	201.607140885523	302.666219821884	139.131142206056	57	158.182714029487	120.681936680665	170.812955604529	214.152851720229	115.206340304406	220.972408261718	114.343389315579	78.7464055488046	182.48324054418	234.175017058296	149.694433151629	222.698922132683	344.60771913122	374.765350600993	143.259733120769	187.164509826109	184.183348457557	382.465082748251	115.611383010481	74.3537077514081	148
ENSG00000119681.12	151	65	125	144	116	146	160	118	179	102	190	76	149	65	98	253	136	124	112	139	148	115	108	128	143	129	135	149	143	141	170	204	114	123	113	170	305	145	169	200	171	164	114	110	184	109	76	94	98	68	195	135	162	153	171	111	110	161	125	118	158	88	137	68	411	145	79	119
ENSG00000119682.17	1638.04983563632	1148.28355946049	1546.03991814749	1972.03463714965	2039.47391786343	2634.62919218784	1219.54213566317	1549.70218843018	2639.64764389503	928.932408397769	2639.68769031081	439	832.946335238538	922.411557857321	1629.61262875747	667.308478187664	2067.39514738871	1482.76515136667	1775.1723664852	1202	1774.34580929284	1850	1951.88525044857	1738.81671101503	965	1201	3048.48877209411	2867.16521246063	1755.00639141903	2154.3480497399	3096.66867947933	1062.52897594535	2824.81591352087	1382.18711106183	1451	2553.39970000234	1539.4159255758	3206.77140756495	1779.84600619374	1779.57980085422	3261.82726851044	2520.483783717	451.733050861802	1550.43274972784	2520.66663611003	1124	948	969	1150.97800698161	909	2882.99234041393	2420.00712287909	3061.26786316655	1315	1380.4825009907	1925.35009434042	1535.093333494	1802.32228211498	1840.08335376903	1919.14295114441	2781.47718063062	1033.67983537634	2667.10011765285	1268.22815518626	5161.84828712226	1498	1111.65168586244	1603
ENSG00000119684.15	332.036329417889	124	167	194.000064906466	306	307.051043984379	146.002712366861	272.020096423084	340.004101167944	89.0071302322554	249.015583417158	139.007232620036	132.025829113096	52.0156846213202	245.030235900523	78.0028360265019	407.060253357156	206	376.004389401066	173.004351607488	230	253.038002955232	313.086027864157	269.002845529136	138.001086800277	193	525.06672319694	487.000452718007	426	299.008984796796	498.022723773534	141.011535995202	539.023619685663	602.024721572265	200	396.008771749722	293.035225083168	424.034739073858	643.004581230403	209.002951062777	566.001862978737	485.054720443705	156.096394191498	316	483.026990168203	162	252	150	256.014646128735	299	315.029185019062	394.151623960365	521.010732203235	279.00154558928	142.035367783784	360.000887751421	581.002857128809	357.002561616471	430.00816162573	545.008455505461	478.002993401045	140.000622688886	344	340	585.115587762479	226	217	253.002440691803
ENSG00000119685.20	161.872294169648	106.494360149296	128.469670440608	170.210349981181	152.158391026424	250.613442559118	115.683944475012	194.290177546408	180.206575801471	71.2508108199435	189.665612109004	79.1926917247976	126.551781727337	99.1455507067574	183.549696030926	89.0814299279494	191.584867973087	139.390062207181	171.404571754033	151.09504445862	149.506782489408	231.624960823581	272.838485732352	256.955168647554	110.937578862084	129.061867268871	306.633173137508	329.400341645634	234.631590128123	222.281479017352	304.579935697348	125.030601292952	380.096497357621	220.005780940691	150.034177209184	285.234924339476	199.416750840205	344.98493779426	309.046852143282	252.747567921179	386.699995663691	414.499996392956	71.1183995092784	217.716601666587	392.578621188684	118.344001278107	149.045949125274	99.7385269593968	145.570875636499	116.302032953842	251.892832613817	250.374814105176	281.089571756889	128.036610215149	132.960326759562	236.49156041854	254.250920819337	186.053698796931	261.402060939258	384.161024648867	393.607117508269	167.752076128353	320.893208740926	208.100410351754	611.774527737315	164.267896418093	135.468574126029	238.988002515788
ENSG00000119686.10	163	139.498518815733	121.94181003798	149.958506337928	283	318	160.230343492024	197.694383632234	203.10073130085	76.2703937796126	326.992152628646	58	169.410028706882	44.9453845453854	142.563668768024	50	191.114801765085	80	204	86	178.0199205906	182.3437694052	184.330663521369	119	87.5162025475658	58	273.683565513691	347.644317697833	199.06139969746	152	382.017427990296	59.3837311344121	246.041286779842	160	90.7059377214421	153.52203472793	125	502.964523964419	224.715683710439	235	245.618572828571	280.496615714288	32.3691671128889	119.942232593908	204.033025145479	140.497109257339	89	107	101	115.597097773014	174.41925039686	256.016355409085	238.422140869184	137.286236632959	131.755210631652	277	130.761282699716	137	237.702747551931	166.782867935115	236.093342830873	149.440088884335	242.970824249476	107.641039404695	547.74391046788	87	164	156
ENSG00000119688.21	617.353101656447	363.069280306802	415.16777743751	542.784829975805	690.954238070717	844.684635125863	413.851495061802	622.715241510567	808.080151170945	278.604417019624	555.48452666049	264.935472919805	329.172040127542	196.243597422305	678.253285288136	249.49747486314	820.085961997677	449.311191568822	575.386869662765	426.45992499176	411.597026920203	642.475445922868	655.017567166411	753.62534009971	276.447942865477	446.043928938889	1044.90395487197	1110.41876064713	801.144278218565	651.116056780154	1049.95735890943	279.65370765899	1376.65144463518	792.778579947425	533.356726949404	905.230275413469	673.039087532004	1120.05737779277	1152.42829883571	777.143634696694	1282.48118633536	1126.77667968251	239.297138143441	749.882648799413	1070.85080098495	334.313224475191	445.086949045378	315.018999286653	623.001570405672	706.77376072034	698.767566865547	847.143030987977	1087.5789348681	579.054958556138	382.50245113515	747.502016600649	1059.06399373451	774.520490654538	826.557236926515	1341.8871617554	1216.57323157791	432.254130940737	632.644314651984	855.087059693259	1427.07360277603	563.891385413081	508.945296891324	726.817467276097
ENSG00000119689.15	1502.35284313331	914.306023827368	1085.13460872757	1370.68832113196	1476.83852360606	1873.79810418181	1076.33696630211	1348.59004076044	2065.43091644916	694.525149513582	1609.33186826498	529.752520971649	865.447473473663	521.96078448379	1347.84043052431	711.127918723699	1741.98938449399	1197.48139969459	1534.33717780379	1037.38068611535	1131.14890684564	1571.77684062113	1703.11344811903	1643.89768610529	840.752658987631	1020.35028715045	2617.82982286899	2365.74221340581	1760.7368965969	1729.67196050781	2649.94030762598	913.100340500487	2834.83156908485	1834.30634214845	1329.76783320527	2188.00918266292	1569.1075432487	2545.51073811833	2439.65934951092	1900.88146931204	2613.6482327416	2449.30849377474	564.53599912691	1591.66920339862	2627.33522940608	1072.69648245269	1182.19170717677	771.64013524628	1202.15732279599	1380.26504082829	1902.86364255453	1903.01793615595	2359.68192142395	1302.00287808745	1023.85929257035	1953.8103734831	2182.37524782006	1744.56394330327	2107.81912820754	2341.24295308557	2674.37613025441	1122.84354180807	1938.00221150527	1602.89103929613	3544.803694779	1352.87179852936	1193.14157596576	1494.94373218425
ENSG00000119698.12	6	9	0	5	0	12	4	1	4	0	4	6	2	1	3	0	7	5	2	1	3	12	9	1	1	5	4	17	1	4	11	8	9	0	3	7	2	4	4	2	6	18	5	1	7	2	5	0	7	5	6	19	25	4	0	2	4	5	9	17	12	4	6	4	4	0	3	4
ENSG00000119699.7	39	22	33	43	76	72	21	73	34	10	18	31	12	33	67	28	65	38	58	28	18	44	57	70	29	38	94	72.47850517707	39.7134654596467	50.7021047597395	82.8151287957749	30	134	75	23	83	55	45	101.909265382914	54	109	82	42	64	120.718347713794	23	46	18	52	77	53	52	66.3610121118489	37	41	30	120	60	63	105	116	45	68	63	128	38	27	58
ENSG00000119703.14	7.08659517443044	6.24958084720547	5.09807528758619	4.11246485570623	12.3512906747936	10.0637246981625	19.1028646705264	5.28004968703414	12.5263366626596	2.03468178361204	8.32911797040027	2	14.0002398267243	11.7503839131494	10.3524341499872	4.00434716377898	9.27506884304475	7.07908482384127	6.04779446702173	3.03515240449245	11.182450389657	6.08162806357893	15.6175777047345	7.05860518680677	4.02247010046628	5	9.5010658839569	12.1042361051535	15.533725519954	22.5737716410368	15.6958167971076	16.5098701971249	11.2539812878213	25.2045928669968	5.02359124998171	12.3642102480809	3.03617182956374	17.6278205590054	23.425827885708	16.3214869409232	13.5409487950214	54.5676568843537	14.4822177234492	8.06669003228562	10.1804774560049	3	2.00391459663812	2.03928318579813	1.10305488467155	15.7312007788438	12.3631788157969	9.21391285036186	18.4623802584416	14.4124184370767	6.05602336697145	14.4420407110345	11.3435467477656	14.1848741171468	7.08359233731244	13.4350736849221	45.6303362481026	17.0016196908199	14.3296463006835	3.16836695331705	26.4561223017503	8.01234009638216	7.05355742341218	18.6402807408307
ENSG00000119705.9	49.4744356186748	32.3502515523268	31.0863789856815	24.9080085669507	73.2062683472797	72.2064132537434	37.6096454840566	42.6423547873025	58.5945652358387	23.3336118774681	42.1997638656479	10.4063753386392	55.0764920451094	30.3665673358802	53.6199708360873	15.5237959304416	79.2615519642791	38.1009518433354	48.6489064665647	25.0415277518002	23.7131668812333	59.2159215283369	66.540295019436	37.1145771634692	21.9307261412858	39.9060042834401	76.9208648008655	78.4938600388399	97.4732115650173	53.8409172615279	96.314977963036	22.461849557512	66.9668435066059	116.677046186456	45.5083239282402	46.5057902088902	39.4193099932342	107.099682706903	207.172901660086	50.3870355275918	49.3751601552176	127.467421412244	15.5302756763774	45.1794519241574	58.6220067952927	39.5969420683037	60.9272714592646	27.4239852475353	39.2942365012356	117.553607454133	51.8587671492022	49.9483554974051	64.9723464941629	64.5752530791339	21.6755756424424	38.4680778605436	77.2999757237731	58.7158914948868	64.812269600379	102.679233907232	130.652217519515	50.0188634127294	41.7390263318637	52.5963336865434	111.691254730239	36.6796917082088	45.1740194905264	59.8069562390563
ENSG00000119707.14	3065.18759069384	1899.66721907215	2218.83710828013	2836.48262925518	3506.16912975311	4053.43262789889	2260.46499993768	3294.17353413548	4097.35867151563	1806.35617569924	3596.08867990818	1475.11473972381	3207.35812770655	1419.76677312752	4253.22389944074	1232.77430121928	4022.55555893599	2460.51715255385	3477.56217767992	2229.17633295599	2226.03466659575	2842.92088319315	3296.13805422416	3267.52708823019	1675.52505053942	3068.55778748853	6587.58868729377	6569.03260682172	4979.56083490321	3964.61985080899	5293.19304320781	2136.67112052851	6977.61482913962	3547.10536966004	2810.18438459142	4837.76401381541	2585.46133014778	5553.31194523941	5557.22512205735	5518.24740482483	7810.85607072789	4452.82150443075	2567.35196056081	4185.33757566463	5753.84968002744	3773.01129783357	2578.74085373924	2599.15883307205	2474.10207694991	2551.55603312916	3622.62088761386	5348.86445984798	6831.02838288692	2934.66092488139	2004.32694881256	3377.75369386515	4603.83912281452	3335.87977742122	3785.60598548515	5134.62466233729	5752.69620352585	3587.35429038063	3712.78145182062	3240.3332912489	9837.26018230889	3790.00717475001	2388	3068.45963291035
ENSG00000119711.13	158.786338352169	112.486522431711	137.965711441247	167.358889762653	142.959261248281	232.604528175544	112.319567072296	184.532681579943	249.255299043757	66.9128093674332	149.058532461954	66.8862469659808	114.369363569525	71.4649513078728	194.691774593674	70.4178566217495	208.197916566423	170.776654986312	198.653752761715	119.726164894945	125.837837145496	190.417242174449	246.439320811905	246.175468963802	102.857071692502	150.498538685289	275.223544632747	310.714274322594	227.381678757569	258.290130418467	330.324001445002	136.076078802867	386.00036439562	235.324275103479	171.015769679991	344.193625815634	161.604274373196	243.841523406379	279.786352908284	228.794810069647	422.043802085603	499.999240220716	117.423971060048	298.933115787995	377.239240231362	158.368420905138	160.686389168412	142.15497975922	231.798641444524	157.042816929637	186.748321263918	317.457967512958	265.363149479961	166.166926239287	169.798900106815	234.843193877108	311.17400773746	240.226867980865	256.491518177986	347.693307870553	564.066594800382	156.269913606326	283.230738237767	259.961807104712	525.80284756757	200.309960079474	167.276081734178	250.280348110523
ENSG00000119714.11	185.090959256538	170.244483884341	151.128184746619	231.038801649764	322.692756725965	393.96628108563	222.664299031769	296.684849021163	305.699913662914	152.010522976634	266.428197378384	248.030462174968	186.623857023946	103.100688970602	367.127198232014	121.888075191291	343.813380388458	300.773849628171	287.327750752049	260.92581349518	212.260600149128	177.940155598513	384.440874101608	401.724144408285	142.578445071763	166.056949361426	431.283286704323	536.879496442034	255.781544212846	443.482080856809	668.648291569131	246.046199088218	672.115753313282	815.905138868304	205.247884004657	582.032961276095	358.086456254785	549.867053553323	676.122420881389	393.168733126229	554.274499721375	329.087864297968	145.375282205385	349.006773073703	543.208436907667	156.00128276852	162.21119447785	126.516777359184	310.991158585359	193.442404268573	419.511519575712	422.077401082177	518.127602379407	275.937163282937	212.118876402222	389.053000439479	533.07750278431	482.119344413821	313.689044413375	236.449252030867	667.918934522307	181.047819453924	371.081147524977	330.059560445957	704.682017723709	399	193.453006057683	358.036142555186
ENSG00000119715.15	0	2	1	3	0	4	0	0	1	0	0	0	1	1	0	2	3	1	1	0	0	2	2	1	0	5	6	3	2	0	3	9	8	0	0	3	1	3	0	0	2	13	3	0	1	0	0	0	0	2	0	0	3	0	3	1	2	2	1	2	8	5	2	3	5	0	1	4
ENSG00000119718.11	270.374834188666	158.09880491374	217.956088916541	277.659970585852	385.000155822573	310.611181237636	256.112867655969	264.733082049148	391.543579968152	124.549698472835	264.020105807921	158	220.122222423663	141.099674175244	381.626964806715	156.422984368065	411.658797937908	237.959673985639	348.1500175469	182.697666537443	223.144793120595	365.742867958782	317.479722314469	362.923310653936	157.958446558986	211.59201972679	506.213482343473	479.112717800924	384.466418071898	345.618374134343	473.219570798058	238.692627199494	491.397066938556	453.78652564688	256.381162016544	488.559742907551	336.75617071866	636.941011610187	604.858763833877	403.885682185395	565.668385654388	543.634903107463	143.1905835291	412.021355089193	549.292088291146	195.896524118003	177.702113796344	161.010126297476	275	290.253745721372	416.899206185113	547.035226891735	593.727910213673	299.792310094264	224.592443829662	389.843144388202	508.258755232468	351.981809867276	483.016293629482	526.796401192489	583.548743283657	230.695933753708	395.033766802878	247.122606988879	641.832445821943	298	245.509598483628	286.335457832381
ENSG00000119720.18	715.887992642006	371.684057873354	482.449296384934	619.668759195974	886.053200227115	937.408147830079	542.046578920223	516.897611961032	866.509160095564	372.932850206111	793.787871780036	282.390696398052	560.08645646494	338.636321987689	823.93137541232	318.983503499662	830.179197294436	567.268372524223	709.644164435978	462.971603874768	454.784247722225	759.634826197885	796.828083437943	762.446177338602	370.367960244869	460.133655655481	1088.78365570986	1143.48908765259	765.737525585151	883.035061399431	1091.3000968246	502.981178878076	1227.27978877168	776.710294954876	653.566390734636	1057.0437475787	686.023392526323	1148.10383264249	1125.3413352297	1106.62493884895	1353.45864246989	1167.01201956201	331.98468207773	729.414042733373	1176.35472914793	592.323012632011	426.733669811938	515.150549380547	449.690033520716	517.568711648128	825.792720776789	908.920862211683	1108.16158867003	591.510946190584	513.124190390282	834.26866650816	938.920350733531	696.985559794518	901.174287734985	1170.70092598781	1151.1192856832	639.506996441417	937.740853959443	665.583400719791	1777.03590243563	733.091923246016	547.861292114477	811.06704856694
ENSG00000119723.17	245.825068057037	136.793293117598	145.811833908827	199.943240955908	271.638094595703	292.705477241379	151.939681625985	229.973753382952	339.928890169045	89.6065497038751	199.254103373491	107.514779996627	120.942975131178	87.6916411877349	226.590640506565	98.0849715063421	271.464503912076	140.505339349094	248.602151851172	139.556293079682	169.312021931183	236.744364285111	262.478936012951	215.870276958312	123.496893117268	162.578137828252	437.031542422191	399.620187504058	265.297613989132	256.005510847322	371.496921542652	124.404669931347	460.941925917156	370.363330942337	233.639211359981	361.568804021697	239.2751448228	378.479704919103	527.648624104784	272.564245494688	510.87619349208	426.300349945569	93.537581334866	253.199166730766	380.241013066213	179.083261634965	122.923985435766	126.993532436149	260.050472869635	263.728327349726	288.641713563955	320.278008992029	492.931023264724	227.293147182773	89.9817167022501	344.389001779658	493.686092221317	217.243384625574	279.135660567998	474.768071542993	466.592384689949	195.414411205931	261.48769420422	314.449644824428	519.82627452315	227.444066913948	219.417366350919	294.865900222046
ENSG00000119725.18	544.462137899662	332.99188200108	503.451534663592	524.09405100946	707.735365918159	917.190581207597	391.044966260922	550.929246860099	800.601408355147	308.784116163644	626.009846155095	264.046557481436	345.192337430102	260.038931394087	591.372492626506	345.049539229983	725.865940983918	507.902915410332	705.521161313569	318.305064045104	568.874366666609	772.814114411749	704.382146391926	582.773875452709	349.2691414013	426.975634703026	989.344314773074	1043.38118623187	715.661577978988	630.096043880658	1050.31601632687	366.75378884985	1053.27011040829	942.596936789381	538	980.071467089451	705.36570972839	1378.70411984125	1133.98290796438	633.581648981668	986.130597120978	948.594618316294	265.934564325786	493.945768040096	920.428534696658	330.244034306804	319.311235225821	301.951879160342	526.829461375811	783.186525041769	797.094503575004	750.518159817776	1070.81128795245	622.774810564634	390.254051610658	818.680894177134	846.722314432909	761.283478624388	779.578457857201	1103.63721614487	1303.4823243173	554.807495174619	892.553362766018	589.593342693101	1555.71209760177	515.210443916102	473.333988426826	625.463516510267
ENSG00000119729.12	1615.51254552941	983.369194148629	1587.06526595546	1801.69937132421	2498.68315773858	2948.27877542418	1407.11579440104	1552.68393596686	2588.74297745763	731.546374700182	2255.68198109577	411.616556285543	595.623541572134	595.32202378493	1195.25565233754	704.959273387212	2551.29659740716	1411.30043779167	2550.54290539217	1099.14456743355	1744.64850192244	2583.25269515649	1952.24879883855	1261.59027109766	741.340165741468	1421.93608369537	2939.88749046698	3026.13500732301	2681.93263950104	2365.46029835584	3175.12537730341	940.508979178341	2846.14448730918	1561.19439239291	1553.8567981643	2296.60720234912	1645.25785620722	3667.376965559	2953.85282508087	1247.66859410651	3816.35960571833	2518.25609509725	479.020179539368	1729.09366005956	2570.97126987036	954.895472777104	1297.13299404713	887.580344103655	1056.58700094366	1648.26239879835	2873.06094997827	2426.29566444793	3487.41949104195	1672.40685431054	1279.08625638337	2405.2438727116	2141.23647036675	2267.69631123283	2313.60816833567	2448.95780810449	2718.55034124355	1394.24674467143	2618.39523471919	1347.12738182603	5180.62092097597	1108.88102817263	1327.25262855798	1518.33804419537
ENSG00000119737.6	4	19	16	20	9	23	11	29	36	12	10	5	0	2	12	4	27	18	22	9	11	12	17	18	2	14	24.3341463060548	72.8142407837412	26	14	40	2	41	18	8	35	21	12	40.8212285293008	11	47	35	14	13	14	1	33	7	9	8	16	42	50	28	10	12	60	31	49	38	30	3	9	19	31	37	11	12
ENSG00000119760.16	631.730941207697	329.027321323571	458.63159726648	524.193021985858	772.310081848987	892.24495328176	439.835512588876	661.893538632863	821.066003949481	263.171334768029	587.137094059856	240.688747139224	288.210024031368	166.827048070844	722.90568381259	283.830337236999	910.674182766883	446.607302985026	874.686701657314	385.968747584566	403.570037688079	674.617908698963	737.104341428159	784.173792923814	292.600201910659	472.688199985274	1016.82057630418	1349.0485548515	883.846679997887	805.971884118155	1081.6935926189	329.426037325395	1480.20768152379	1168.6631425245	570.718512488817	1046.09883437771	745.870326746602	1305.91114269033	1626.42690486053	682.231184735443	1374.23315328686	1077.46109978058	255.791065901008	664.435878976368	1161.7321145809	325.327438580891	442.838662741086	331.964056428266	552.388946471978	832.42970028209	733.021609460208	937.236450718538	1433.52953410675	608.565824717492	348.157373205823	762.911667398619	1402.59914793597	825.960482158751	912.441516836827	1207.71011761996	1191.38724786314	370.141481620743	748.760316728485	749.448649915881	1480.81029297659	645.744401720644	578.167443630481	618.059020380355
ENSG00000119771.15	26	12	29	28	34	39	18	29	76	14	20	9	7	11	46	4	29	29	35	14	24	20	33	33	21	6	43	43	38	37	64	32	91	48	27	67	24	28	51	26	69	76	16	32	51	21	47	11	24	55	34	48	53	26	22	51	40	45	36	46	76	10	43	33	70	16	35	24
ENSG00000119772.16	1715.3317705834	866.343775775242	1243.69529236981	1413.78763122201	1955.09660346476	2930.58022301218	1191.56706113494	1723.55697128425	2392.93356068961	1087.89710077986	1966.05531143673	752.187548717418	927.133262125942	843.108039862898	1828.05700735	600.292543222935	2133.6308233853	1277.93284230971	1272.37609778438	1183.65258052582	1105.41967633846	1827.396612938	1611.14007918219	1610.61716525486	1023.03768689211	1399.53311211098	3048.2635938195	2949.25172167513	2104.89767552832	1891.89787697621	2767.29443683284	964.147364957328	2978.38793834231	1939.99786945734	1936.82112253766	2897.21430443151	1413.9686261013	2363.25192632323	2163.10461103525	1653.21295523834	3367.07016465233	2472.06323670324	716.824509684142	1631.43632349347	2439.41233213318	1348.49949749929	1207.52742045984	1045.09189272782	1383.53435571012	1453.84915662806	2190.75952071824	2434.46392569879	2997.72525467367	1585.62140268716	1095.98220155492	1798.11523021358	2291.7820911371	1973.92536532997	1651.71828935175	3896.78899472562	2606.5549480497	1224.34049339486	1784.69334803727	1546.80728315587	4843.37560359759	1437.97037935512	1261.02954055549	1345.70855775626
ENSG00000119777.20	649	488	564	640	749	766	593	723	815	379	793	375	551	209	852	350	684	549	717	591	464	786	868	924	415	463	1143	1121	852	812	1420	506	1314	1024	579	1033	760	1357	964	1178	1292	1420	341	997	1563	715	409	499	635	668	965	980	1121	593	645	944	895	744	1110	1202	1521	634	966	786	1995	987	592	831
ENSG00000119778.15	258.021178745584	193.544149978213	255.03521504886	357.00427743758	326.259366942546	650.366213914648	191.69051876297	508.721869408504	443.738120224661	133.011941944419	382.855375300338	112	109.035972829911	109.451916320784	269.949554693469	113.448894252084	455.151278059603	318.015673860359	616.147183924546	234.373126491946	298.013052978493	384.390069964693	465.676947495576	299.677349743425	137.333049494049	301.163306016906	618.198012422225	865.173052253495	531.484041881408	529.236367587382	682.521382661077	145.280542367081	905.75647554096	496.092979486917	288.46993098203	570.084046210974	284.542538180624	600.402122203013	657.937261935397	290.119670190143	883.044514833937	642.247682066451	121.026267497085	301.968200830058	558.046722793482	235.048172204622	394	131	293.007828746153	382.134751364371	360.698300556995	617.346359615225	1130.59575327313	272	245.480587999348	390.171130916701	597.436255905783	440.026038999244	498.679549471816	899.495577760525	720.218982848837	179.863718483125	523.054248687567	386	1157.18248477334	294.090939534582	293.210146652614	378.081229585773
ENSG00000119782.14	55.9179059354866	32	31.2287955265002	38	77.3076429124244	30.7551303283644	49.2415628390496	43.6033083387411	67.4000154091023	31.6966626622454	67.9868728173207	70.266482952444	41.4580897307655	14.4821428571429	43.942354745555	102.161225108069	35.4775379213665	24.9339782824722	54.9191688984027	48	53.3021929143545	32.0704836609035	29.2769030561589	69.5380061202246	36.7787167593246	93.4546982033388	61.5977204831707	42.2125866510737	74.8139817024191	35.3098995878929	43.7976218252948	57.4954991706921	10.7322888634829	79.0193353682594	34.6948165183604	57.4863147847207	136.73461507135	47.1646508339754	85.3534616839051	55.1369424280803	30.2914186321995	54.4919534726808	52.3817791697306	62.546835408671	34.408459382259	13.0882534068731	53	21.6697778689096	27.0649679540832	37.1532429590072	72.1941614176156	29.9151006259514	41.5585309658916	75.6445238023671	46.0142751944396	38.3603543065775	44.7079744338372	47.4564483909466	84.1676812378799	50.1206768662678	77.7709693252674	71	40.6237975897862	28	241.491755955512	72	56	19.4560149371199
ENSG00000119787.14	248.594808687205	123.544790738503	191.094736130495	239.815348764887	284.920210487002	342.068683306534	131.808782110455	284.585848053858	349.163192222654	115.683263928017	235.708459620714	109.246847284256	95.7347058671323	95.9104463750644	224.421833108812	117.741594756691	381.295721955124	254.878066873994	378.808522271176	178.522126800228	293.057282231043	269.085529477928	368.629609543486	216.433546481455	145.200230895149	249.250210975524	641.302094821076	556.831526596285	449.28891380341	417.625090786491	466.334467340724	150.569588815871	654.724463128192	407.978074705977	276.364238498641	458.166693324268	308.120102766635	520.243222352034	612.350032432386	274.83069639523	654.451505409891	552.603969272318	130.76999150647	205.048133500463	428.922196558054	180.117307587114	377.813013771342	116.844840190941	254.456852653576	338.59714226355	385.112629749812	477.756320217753	793.098398767152	262.665936418821	149.988111965368	322.229484153291	592.635351164824	424.640845120499	363.307093435068	751.802858197431	540.973779551611	201.042826070924	319.898931167414	291.0422849579	591.747014360471	181.244061354545	261.706054489773	270.824380413955
ENSG00000119801.13	2298	782	1549	1645	2706	2788	1086	1541	3339	739	2453	576	773	1155	1402	979	3549	1633	2534	1028	2639	2010	1981	1041	969	1890	3774	3197	2904	2452	2428	1035	3106	2632	2218	2665	1998	5098	3905	1459	3672	2695	659	1350	2289	1118	1452	831	1264	2962	3084	2626	4205	2428	1171	2444	2618	2595	2378	2885	2803	1385	3199	1493	4772	1241	1966	1813
ENSG00000119812.19	235	149	216	226	248	348	163	291	298	107	197	89	108	59	253	102	283	220	323	166	202	298	305	298	144	176	415	483	310	318	507	160	510	440	216	428	273	421	503	291	515	455	88	292	503	134	210	127	353	264	332	276	517	262	139	347	508	313	364	552	563	213	374	283	627	162	176	237
ENSG00000119820.11	2418.39994451319	973.697678120661	1464.76878553702	1773.03993483327	2950.53948124605	2883.39194950018	1682.26490190665	1676.55877649671	3393.17268800485	911.836823399647	2958.53438065389	686.964325235316	1845.96356741529	1665.33210663115	2989.45989664425	838.057842061515	3143.41822960189	1778.72531167767	2663.3029674784	1506.83821571095	1875.59033619202	1767.93539495927	1901.60048354945	1801.83190398767	1232.62537324031	1800.58982415407	3936.75987809828	3578.27416546067	2732.41450285686	2392.34520372042	3323.65334490377	1404.45888132718	3662.20878590139	2009.36119963257	2234.87991068197	3442.90910743758	1892.24761443591	4198.34484949811	3700.66692857067	2783.11149353846	4152.28091062629	3588.0346958784	1104.12945638596	1745.55574935938	2859.16915919649	1658.31197090299	1230.26428959382	1109.11570478199	1361.76549901512	1709.60274553172	4113.89659922061	2989.40811024151	3642.32654387684	2168.55564918665	1574.43670453318	2422.0672699715	2790.39697753991	2475.47927360541	2660.29823577021	2938.19548623136	3793.59848044908	2028.77974078707	2938.77577522115	1713.78598643435	5966.11114106305	1949.06278938065	1468.65568451336	1941.04911701551
ENSG00000119844.15	1534	833	1328	1616	1719	2301	986	1476	2052	676	2088	459	868	809	1247	676	2042	1499	1750	1066	1606	1860	1723	1443	876	1140	2655	2602	1944	1922	2659	982	3149	1772	1290	2381	1421	3066	2003	1722	2856	2437	522	1239	2595	1160	1000	1036	1133	1091	2329	2257	2990	1260	966	1929	1742	1840	2218	2583	2643	1222	2731	1399	4128	1322	1184	1460
ENSG00000119862.13	511	198	342	372	597	315.634021798589	180	288	483	196	561	60	132.45835466206	294.707220690997	170	119	354	225	313	321	229.405796611623	186	180.510524107875	190	145	197	326.213089206419	173	288	257	248	182.205939172378	259	138	323	289	243	647	385	153	346	336.214827797261	117.489016969301	199	463.384919831034	243	162	95	198	199	702	289.290831310664	218	170	155	606	217	305	306	195	247.981428610686	96	331	87	788	370	130	168.612495970413
ENSG00000119865.8	10	9	14	12	11	16	7	10	14	5	13	2	2	3	5	2	13	4	5	7	9	16	15	4	6	10	15	4	4	15	17	3	17	17	11	8	6	30	19	2	12	18	5	10	28	0	2	3	6	6	2	19	18	6	6	7	8	6	10	17	17	10	9	6	43	0	12	5
ENSG00000119866.22	268.949836397458	201.559234511898	211.116516617973	340.891616912486	244.845717822307	499.30662284785	256.681863011196	319.664244963293	334.810087987251	159.205888305789	244.785177888114	164.047702017591	259.250968412081	122.321837983017	361.519010030885	115.296397691689	533.725191866105	291.424501752574	329.131761501598	289.901037228309	276.35679001586	743.916954625547	526.586604928074	412.148245778344	225.178508822378	286.257444932133	657.689669965335	548.417549582232	685.845058224271	439.942972687838	625.484637951287	251.683605313918	1125.53720689092	636.466807484846	268.925343300569	538.992770989216	269.160899448991	574.40518132644	561.256417314829	712.109760889271	838.232732780791	803.903753745122	351.579963346372	550.439161822275	1106.00702451837	378.735639635535	488.349398679837	315.980102146574	403.204988197708	404.234932839026	351.471029200227	688.034612670467	758.043132017822	282.667198181814	304.879360024284	388.582063134224	699.452556456643	471.956258418458	653.148107580909	2789.38619857454	1283.64770369225	574.762845496688	687.874368656367	660.449973777123	1314.27470697322	438.316419525884	382.236580963134	426.940141133441
ENSG00000119878.6	329.381654422257	189.175952682507	276.427395974963	326.762800069193	431.428686933875	573.648446000508	303.142511068672	358.409912506433	622.428182020904	152.967914623569	480.655506420874	135.407608554248	213.663453983954	259.610613711803	369.514205737922	165.83103618033	670.559241677488	296.295041223821	515.498124183527	231.892863778655	296.192277330899	402.356925936791	413.238831035569	311.497688922105	203.037681290175	310.710675104384	808.401235139009	724.763644298173	551.251629961485	456.72315772327	662.809467278562	258.375078132856	721.851434262163	476.010428003128	381.397837891943	580.665204845342	390.504880125608	824.846839019727	931.202204087977	303.012073977569	826.988479628133	768.312204678253	174.000799380747	364.171099419603	542.947133358854	212.665772426877	360.29173498532	219.641286116994	317.89383470891	504.530446434575	579.143799047742	683.440967578402	909.690538542365	439.343003318241	183.503471256327	530.185385453979	710.853126554724	469.739136738602	488.86312839985	780.777525397615	709.855525091892	282.314529242879	467.460695583733	381.453751194371	957.726467597651	313.000169048699	272.052578214469	421.073668057231
ENSG00000119888.10	1	1	1	0	2	0	1	1	4	0	1	0	3	15	3	0	1	1	0	0	2.08126573374612	1.11759656652419	14	1	1	0	4	5	2	8	8	2.08953574493096	2	0	0	0	0	4	2.23519313304838	0	4	39	1	1	4	0	0	0	0	1	4	3	1	3	0	0	5	1	1	3	23.2459270753423	4	5	2	0	0	0	8
ENSG00000119899.13	245.236720154722	138.604149830354	217.138849731553	269.214650115381	336.918806461807	443.182282006136	161.669765947845	273.279644200521	334.3690812242	121.004324240964	311.497630279873	107.072895248438	108.876022555433	100.160435531691	204.438104358266	100.25943032709	283.180535758801	185.854425777655	266.163950638356	193.148472901681	241.792943868922	244.414552074965	276.454043283983	256.971211669068	106.9229900337	217.364404180144	403.168432440586	466.500800737078	242.277090214093	260.212008534689	468.441404406894	169.749468478408	444.565987852512	309.217408671161	213.148552345004	335.504455210158	239.181831672196	422.124823005825	413.545324513925	223.635933125515	482.803528229049	382.813052370085	84.9985285202842	268.706626774316	423.667848466528	212.038673974089	138.487914726512	126.104310783922	152.986073346017	189.467167696075	324.403480973918	367.937502153791	513.068460592488	194.005885457915	209.3227255659	305.957533401821	344.146589541386	260.783622063399	356.32473650257	357.184758032592	549.765902274316	163.521907126109	377.323691037466	249.091743355524	758.94202681815	256.583688448838	175.147835432227	272.98499163702
ENSG00000119900.9	4353.29834851459	2277.189067877	3566.63456291817	4800.76087945272	6112.75714238686	10465.6835103701	3165.9932321932	4676.4626184195	9072.41632806777	2506.75870911287	7818.87533443949	847.440146355186	1501.07604070489	2118.8352578457	3289.58025048478	1771.93172168027	9571.77775684902	3402.60716019687	7827.17674497195	3516.95624827967	6236.67481514129	5063.93934538836	5835.05279084011	3406.96663235467	2631.88942248132	4667.57217533508	9414.71389216039	8119.36332985395	5817.54126101544	6867.3477939784	8450.18246153007	3094.71643320136	9705.96920191932	3553.9796678103	4894.5258732944	6972.0427616648	4453.1846594669	10901.4885581044	7030.02190208341	3737.39110877721	12580.237893801	7867.56118433615	1175.0209000946	3754.12099470206	5563.90494610019	2846.72563200341	3869.38414556118	1860.61624598099	2596.73791881413	3334.05422252795	8799.88699583013	7464.55361448504	11419.7448843353	4462.41696836411	5117.15680910079	7217.70000336741	5687.41124091997	5793.4177024575	7402.68833530806	6135.02479620637	7960.96806039999	2397.84676952891	10370.9732027056	4075.30878407084	21298.9560887417	3613.93556866549	3844.17548522652	4424.56108377219
ENSG00000119906.13	484.086177874713	244.221154402812	407.833682349473	575.196988171573	590.935416272175	884.378715444054	363.139679563354	657.702227894351	653.875622220754	263.061632432889	537.605593786896	204.015308907365	193.929671707177	164.901468147911	477.750822972851	160.349745226676	679.238902443938	464.161535041585	766.290527940628	428.968300995277	395.052012936828	579.151422186989	616.186609866807	632.687038692529	256.040085346863	392.056652712208	1184.79917434579	1265.92113488944	736.371411048237	665.094030014215	1029.80406719017	306.304011815763	1326.71557908726	722.130838421062	430.73330560119	947.861563062732	605.062124202275	868.660117717652	1029.01466367192	431.073034412585	1300.31793470625	997.28309077669	179.058699696126	513.689916252801	1018.1270926477	305.061341478512	561.024774122646	278.022388016858	469.043141023655	487.009999628923	651.309508585998	947.65214346653	1405.00453642593	462.027746027867	344.439317643289	627.359909338613	969.77738923796	665.493115976157	850.561128902942	1226.16703537573	1098.69013335428	281.273623479953	698.466937207271	610.274118681185	1590.77827844334	540.077803364265	474.05545973685	493.415656550069
ENSG00000119912.17	289	186.515867576068	250.575442765836	284.005446522187	335.03130226839	433	157.227356218488	328.167843579776	412.857946130525	148.01412761454	281.647271935701	115	115.311297234887	71.2062909068228	251.324869098999	122	422.558906951947	250.010332836811	425.031062659476	207.183741151489	226.053920021889	341.000726347215	434.484191636214	352.026768603941	142.282919243386	213.110420831062	517.485136368235	584.070031176543	395	290.065839485925	710.62848350607	171.482098882853	650.301997810482	616	228.003799272193	513.003008314623	307.311031336418	632.765333429889	644.836639561702	306.004073981575	651.105817082679	569.0333869857	89.0150496034519	337.043293735022	602.049161837068	183	220	180	281	357.002078699304	322.081346554886	443.109667641497	765.083942385099	295.585854932135	222.042414654407	416.14907147325	502.155100142009	413	566.95481996368	628.433863036662	719.602266406663	193.051455570658	465.169349954285	315.013595138193	832.427770091509	164	315.724433909778	307.005642736209
ENSG00000119913.6	0	0	0	0	0	7	0	0	0	0	4	0	0	4	0	0	0	0	1	1	0	1	5	0	0	0	0	0	0	0	0	0	0	0	0	0	0	0	0	0	0	2	0	0	0	0	0	0	0	0	0	0	0	1	1	0	0	0	0	2	7	0	0	0	2	0	0	0
ENSG00000119915.5	6	8	13	17	18	7	22	9	13	4	10	8	10	0	9	6	10	1	16	4	7	25	17	3	3	6	6	6	13	12	39	6	11	8	2	13	11	17	19	15	7	23	0	7	8	14	12	13	0	3	12	0	13	6	9	11	4	4	21	8	17	19	23	9	6	0	11	23
ENSG00000119917.14	2501.77299562876	1739.66181035269	2923.90076006595	3246.19757331093	3873.32256174527	38760.4672960536	4003.70787403757	23350.5457386809	3256.08485337983	1266.47714188809	2948.12094565484	444.946005696853	1688.29096101109	1708.12302816499	3777.54674395174	1293.43295142212	6612.38260711084	1615.23693087511	3341.07930293548	1251.79014805839	2583.23841710241	2060.48941789502	2110.71854287767	1925.14242041219	2390.66898052876	1433.85277478962	2451.25933932847	7926.07714761979	10563.0262325986	3211.91443876183	4968.98270434418	1767.35185907016	6352.86305562698	1320.57143223186	3235.471935375	3492.51955836646	1844.39316120327	6133.08368495646	3954.87998877229	6021.00645586615	6571.58676419332	9007.86437312337	1084.77225939315	2952.41781592229	3849.95475592286	2163.24841814021	5704.15164679324	1779.88979829248	2272.77755982391	2481.96742451747	5624.05912823214	1754.51278743368	7480.70791399042	3235.92606472852	1705.94854335926	5764.6508561187	2614.4359843086	3296.05272855085	4923.89876672446	1849.74611213071	3847.99533743868	10250.5834710487	8820.77815498559	3406.31067922686	5870.28879254536	2389.42565814748	2674.45382827931	1804.55142282581
ENSG00000119919.11	1	0	1	0	0	0	1	1	2	0	2	0	2	0	2	0	0	0	0	0	0	1	2	0	0	3	0	0	1	0	1	0	1	1	1	0	1	1	4	0	2	1	0	0	0	3	1	0	1	0	1	1	0	0	0	1	0	3	0	1	4	1	0	0	0	0	0	0
ENSG00000119922.10	4113.65375142079	2732.37770583766	4682.58219440214	5937.23704016152	4916.41953437333	37411.8328604487	4099.35171611584	28098.5212248041	6539.13040424737	1776.31928021342	5092.39708771808	711	1513.34990876171	2021.22415202064	3271.04911380889	1345	8273.60736093076	3179.11567069487	5059.36815692052	2827.11411755212	5159.66777961422	2577.01080999169	3666.66064710324	2572.70800758888	2773.22768751133	2298.30982686755	6918.27593210433	9315.37138105875	9797.79774692899	5766.63147719707	7000.42788964048	2171.70675517099	9945.30817027904	2092.03884868316	4795.62893615115	5902.77687169208	2596.49199455658	8387.81371056961	4493.21849420109	4739.27406619982	10898.1644293861	10877.8201231845	913.094375073744	3835.02911829926	6934.99730215119	2794.43809463383	6229.68092942527	2014	2643.71314059163	2908.23053945841	7870.26049533068	5857.40334212132	9478.00937025297	3828.10228569099	2346.60190013166	7579.62595785093	3388.37466111997	4922.7759693207	6089.37119544512	3174.81286992469	4970.87346649608	6174.23173715094	10576.5629091411	4150.7034799782	9679.623318919	3109	3571.26524534821	2996.21926435236
ENSG00000119927.14	61	44	65	65	84	104	18	100	82	26	61	30	20	21	71	24	113	82	97	57	49	87	142	83	27	48	146	187	135	123	150	53	225	173	53	164	100	147	187	64	270	174	23	73	117	32	59	31	87	134	90	194	204	77	49	129	204	108	128	219	221	29	126	94	207	134	78	73
ENSG00000119929.13	253	82	171	197	251	247	180	183	329	79	224	90	161	100	259	112	370	188	272	117	210	304	260	175	150	241	436	455	382	258	325	121	462	418	271	378	249	534	521	261	437	342	122	205	388	169	284	113	242	410	333	303	518	347	107	289	440	320	259	494	407	172	327	199	419	155	203	230
ENSG00000119938.9	0	1	0	0	0	0	0	1	1	0	0	0	0	0	0	0	0	0	0	0	1	0	1	0	0	0	0	0	0	0	0	1	0	0	0	1	0	1	0	0	3	9	0	0	0	0	0	0	0	0	0	0	0	0	0	0	0	0	2	1	6	0	0	1	0	0	0	0
ENSG00000119943.13	215	92	122	109	110	157	99	148	201	48.5831650772052	133	76.3072733991049	73	52	162	59	170	141	146	101	78	116	151	179	75	117	270	249	230	171	208	86	291	175	120	231	178	264	242	231	258	261.500303197522	39	190	242	92	82	97	145	230	189	217	252	160	94	179	299	215	169	257	271	127	202	167	303	168	112	164
ENSG00000119946.11	3.16487928717778	12.1590444777021	10.0631360354462	11.6240160431019	3.0067736461211	10.059420593583	1.01507218611153	1.00005400320277	3.16464928202114	1.04159569702543	3.28308781278793	3.00599149638509	7.12918940951398	20.3975584465081	4.36702930173947	6.23179165851855	1.02427305725543	11.1232939615776	9.43061478926538	0	3.02788817588329	5.21079746834373	14.776109886701	11.0925268985568	10.1514816562218	0	15.265032268741	12.2102849143191	10.1355775155534	4.15905646978081	2.04347222317235	8.27506028367187	7.39700676274848	5.03072816123873	2.01928631094985	7.07917823160509	14.2387320154163	10.8504454703021	10.0233521992096	18.1613129875423	9.16011357709359	52.8456154065787	12.7796876015618	1.0056231332206	5.01959795033507	0	0	11.2733409109481	7.00336685512149	13.023574633934	6.07336386631108	9.02774889680629	0	8.03222853831358	1.01544919223108	14.6667731649429	5.0075786348743	5.38047654866555	12.4381072420269	8.35979690105149	46.2053597381861	14.2869196161997	9.0739496597369	7.61246926245643	8.17369985731912	0	0	11.1001339165713
ENSG00000119950.21	1857.87677844067	1301	2704	894	3649	900	1564	1764	3239.98142799674	1820	1787.91632609544	2034	888.769002829652	509	2053	4152	1088	1566	3776	5938.94837073421	2242	1712	2107.90052171091	1754	1884	2352	2736	2230	1701.86846068087	1798	2153.92177177043	2182	1506.95971660739	2806	3342	3225.95508537502	4920	1771	2262	947	1252	2091.83650910479	978	1719	1444	850	1704	641	1155	1347	3144.97924446517	3132	1837.94832382376	2017.96949751197	1373	1674	1242	2156	11219	1761	1678.63437988631	1588	1448	940	10883	7109	1034	1284.49858240916
ENSG00000119953.13	698	301	621	783	918	1163	519	688	1060	372	868	183	306	292	552	276	989	614	966	558	794	725	810	632	456	543	1360	1247	710	803	1243	355	1326	883	724	1060	599	1427	1024	614	1393	1061	241	526	1076	435	502	304	578	690	1062	1178	1452	647	430	900	865	950	953	1135	1122	481	1228	578	2082	586	565	654
ENSG00000119965.13	83	51.8691024813009	80.8561723020647	79	121	157.81596063873	52	89	117	34	83	51	30.962201844443	25	98.367574465173	25	149	95	153	54.5326389384784	63	107	134.78720580319	71	49.6147272013827	67	158.545214113173	198.595077017559	145	137.92862676747	140.394532043245	60	203.684343523708	236	109	183.352874605843	102	182	285	96.5121128330551	210.167678945272	149.554251595095	42	91.445070332324	155.788823327699	46	103	67	76	170	106.814991906008	182	280.88243755826	86	46	136	238.730310507989	132.611053385476	158	279	223.476196979695	77	123	145.666642467854	126	75	80	86.1920338731913
ENSG00000119969.15	82.2581626551859	47.6667911710376	75.1194088505342	68.4756831513257	81.5836314295811	115.059222515918	59.0341736905751	91.296305419979	131.741985985037	37.014418361386	62.4639258376153	47.5782158602564	47.4208744156401	45.1910845347969	89.5935801374008	29.1851326314366	113.719466530708	69.3128316428748	85.5877066854546	49.890245623428	65.4093881968318	59.2260513597728	104.23199519063	106.044519904533	40.1470277146372	55.4892981451762	156.379421869919	135.56360935558	146.444203580606	115.191438136509	145.646457582355	59.32862056089	204.276728415757	187.098712654707	96.4559209155629	175.390858892658	72.4056280268031	119.925184857045	189.739831088726	106.352340024873	221.960265083853	335.999600016761	41.5746775736913	115.227163814434	150.433875261731	49.4563987169384	86.6529176014707	63.21479256819	120.562693045775	78.7382154619069	100.565799037036	132.794261311148	236.075188741454	98.2433664737656	45.1256424751758	128.390673143327	215.957899107278	109.105616864121	127.18612066668	94.56065135855	289.177760518406	71.4419413148647	100.972709742388	128.62436010479	177.979603476118	51.1987949190168	49.1596898236179	108.541285730354
ENSG00000119973.6	2.01755824062939	2.48342102180606	1.03387561898178	5.14003431066532	7.04233423159042	7.01901169404488	2.00548181998649	5.02770450872504	8.49795864534884	0	6.71905011163402	1.2879803249622	9.66806375648216	22.8568309572356	5.36012908257414	2.42289479165773	3.02881431561785	2.10471872129877	4.01675071531175	2.00741185028775	4.01011106526804	2.15633440866308	11.305813078362	4.03057868066121	4.07708072072526	0	6.98229160980209	3.43095478895565	5.052226097769	7.10439770957967	3.27083466428406	6.41300612665741	8.74793578838525	6.103746414088	5.00427772067759	5.32974160392031	2.02939845398756	4.12357794319276	9.17632469117363	2.0974618994122	8.17868694940699	39.311769089016	13.1265817549078	0	7.04057991422206	0	8.03565273685792	0	2.16097441705539	0	4.15447984794178	8.54722741615044	7.0406905192382	3.13125640350049	3.32315353126697	7.4425174376409	1.01003781760334	5.08346373271786	4.79186054344461	6.50171247211855	43.7534853810641	12.3586504132806	1.06862845714429	8.55213992792737	13.4185518522201	1	0	10.4560784822515
ENSG00000119977.21	278	194	216	235	277	416	159	259	324	141	220	130	148	54	328	132	312	230	288	195	174	306	338	347	148	180	350	462	318	315	518	178	519	541	256	510	304	460	399	363	609	410	147	240	574	174	198	169	276	259	329	405	431	230	182	369	396	355	399	606	670	217	375	294	770	283	197	306
ENSG00000119979.18	1204.67684270752	797.239738640835	1291.44469556095	1374.57390328269	1796.76275425876	1955.24834481949	910.029036605286	1041.47048180085	1879.08057503233	500.803429195259	1764.67896971596	276.354985607952	553.91170239166	670.837790252174	979.173011949773	484.831217300406	1839.53833328071	803.962368342748	1421.24330361021	654.78132338488	1212.18742538203	1260.29938302834	1413.68396985542	1071.54152119792	610.613680841427	863.837761091164	2466.22861454869	2184.38062838959	1318.37994890352	1471.47925850587	2054.38111612964	735.915156099577	1784.69587026187	1080.31735268053	1167.61925391018	1755.59374649034	1129.82155808528	2943.99074969721	2042.07009190064	963.18420026489	2496.68190484349	1785.53142595645	452.190975893721	970.082882773172	1648.06678031024	751.248925136429	790.841809004878	625.750044262069	672.890598639264	986.828302946758	1907.43420255746	1859.28344111515	2231.39230618771	1221.11662064752	911.280496494501	1516.50017174532	1417.49057720336	1105.9470515145	1397.71573872957	1337.5931240294	1826.04555618275	815.619631407366	1893.98763621057	792.880619613535	3090.00535727635	816.710799437267	862.965728907029	1032.17794336446
ENSG00000119986.7	21	23	16	22	11	24	6	16	14	22	43	13	22	3	29	8	38	10	22	19	12	14	45	24	11	11	40	31	19	41	30	7	46	31	19	33	18	58	40	32	36	41	24	33	37	13	16	14	9	17	19	31	30	14	10	27	32	20	48	24	33	11	23	19	55	38	25	49
ENSG00000120008.16	887.408106880154	467.050568486992	513.636729312146	818.854734563558	1122.09354230867	1331.15852140085	506.226887373314	914.923576763009	1156.82170616747	320.971937080292	981.568659383149	380.557988687842	391.843459404925	176.703845136528	653.265539100733	293.129729281355	1237.73077403072	679.074244533431	1490.72396600586	769.415797728555	649.491787260361	1347.77617361034	1142.84626866138	1254.3493839501	426.22826489972	732.013882528019	1585.42063650641	1807.697647775	1169.3389729895	1145.27765999956	1919.99009058434	606.173113601886	2309.73972540223	1432.88321615048	695.662865264974	1355.2626458566	937.488210348618	1696.81581337683	1918.84378884715	993.325400798534	1866.13812800821	1480.54026741769	267.823613519955	930.280094405366	1663.2943405705	524.148831902025	845.547197148369	463.025490783381	770.272124223922	871.631595204817	1028.95313485251	1451.68051891379	1911.84292507938	868.483151730961	776.538615409326	1257.52041787142	1774.09397165624	1132.62578368798	1724.67142248386	2735.22773350863	1954.4907305124	591.761133598097	1197.12149350791	1080.92512374118	2693.62633523287	1085.63461301923	768.397332730653	846.359355613872
ENSG00000120029.13	440.873147877881	248.186379244925	321.81092219307	477.510983270277	506.480008968381	669.509976263781	335.353167539996	484.830606115762	656.913725028051	209.355557381015	517.176562120602	223.218659918662	308.867072752603	119.430810709013	460.548551652091	236.447502827629	560.284145462884	350.719708206332	546.091595587141	343.939748174139	329.712650575607	616.765877675917	625.65226722617	651.470309190672	267.036709271228	300.442925150458	872.341147914613	806.759957744877	609.852492381935	509.362152497399	901.958962155363	296.951762366797	1009.08396020492	629.655281709732	435.845142985482	701.891033700733	453.326050446665	813.127532625202	774.662822592283	822.888627094487	776.809955984804	868.03800659433	235.714416988519	457.502261645395	1029.14861287378	334.987417837291	415.310547558301	289.959184687818	434	380.769733484913	542.621608487747	735.182289146137	818.056909541871	423.435348298327	352.051466880839	658.153334480597	679.029069624053	531.33384485493	682.911373944075	820.162481517381	1027.39450817745	496.035657366021	700.779490816322	562.842574901753	1434.76484429951	362.406767838633	399.449668081987	562.459864549197
ENSG00000120049.19	63	28	29	72	43	68.9374400702357	39	29	44	7	17	15	30	29	34.7215363346734	15	78.8925170975779	28	24	27	25	25	74.8719921454564	73.1697300110035	20	29	70.6721041021155	65	63	59.5131050618967	67.8501519598492	13	122.535730126919	35	24	65.8861089902767	42	32	89.3791859470066	79.8910476764851	86.7879548389164	80	13	60	131.392870621462	51	16	43	30	56	57	55	78.8676032201968	53.9576762984237	27	65.6683909519667	107	61	49	64.7241257405738	96	27	55	103	81	33	37	77
ENSG00000120051.15	44	23	39	35	63	125	37	25	60	16	62	12	15	52	41	14	87	46	49	30	64	33	34	31	30	48	115	83	55	42	63	31	54	12	12	66	34	96	52	38	115	78	4	42	31	4	31	21	23	21	127	44	94	36	34	42	26	55	36	25	34	23	69	22	114	29	48	24
ENSG00000120053.12	128	93	100	113	137	174	87	189	166	82	144	71	91	37	175	93	137	106	150	113	85	148	189	213	108	109	199	240	201	187	304	88	264	220	120	294	173	232	246	186	336	372	73	189	348	95	89	100	159	91	183	222	233	136	109	197	246	151	273	232	323	137	205	162	387	171	141	216
ENSG00000120054.12	0	1	0	0	0	0	0	0	0	0	0	0	2	1	0	0	0	0	0	0	0	0	0	0	0	0	2	0	0	0	0	0	0	0	0	0	0	0	0	0	0	4	0	0	0	0	0	0	0	0	0	0	0	0	0	0	0	0	0	0	0	7	0	0	0	0	0	2
ENSG00000120055.7	10.402112726385	3.49688662589723	23.8827425400335	15.7532636538841	26.5390248345794	30.3267737379104	30.5217759423727	26.4760547731632	28.0013094998123	7.84513464467422	8.42276705529911	1.50345508701836	3.33137183446052	7.21755130899511	19.6872839473655	5.33888477033694	29.0861792319713	17.2860672819004	24.3991598992906	8.04855483407935	14.3238125215297	27.0420695373003	9.9992248447576	20.5507421870638	2.11324960579419	11.5451691520021	37.8956953812164	34.1388146592323	16.3306646918672	19.3631335368985	51.4052718452324	4.34621156770871	55.9578251567987	20.8613722914812	24.2675252052524	20.8302559762314	18.5819601857742	22.7724417306097	30.8249310008059	1.31830235904052	62.477068334854	34.1365985270858	6.22059395287538	44.2971016592372	25.9318889368596	32.4271670402483	31.0916358641999	19.0914724802407	13.9241632799932	14.131271075864	20.4751899333413	27.9607221888465	53.8953851153083	18.1332156710752	12.7231670492876	21.5748498297054	38.2382814371561	22.0123934979845	30.4293664540577	69.2442815164562	18.7632999314953	1.7680576109746	7.36402386373546	21.1973123396143	31.3464662672346	25.3022922090828	16.8622844886783	10.2168664518341
ENSG00000120057.5	13	1	41	25	1	24	6	10	10	7	20	4	0	6	13	15	4	16	2	0	6	13	35	26	24	20	71	64	41	6	41	7	36	10	93	22	12	22	12	0	59	14	22	10	47	22	0	6	12	15	25	38	50	14	7	8	21	19	3	12	35	38	5	18	47	0	7	45
ENSG00000120063.10	2696	1404	2586	3448	3111	5500	1540	2944	4021	1181	3384	669	713	1065	2101	805	4080	2679	3508	1972	3605	2882	3273	2126	1503	2005	4972	5256	3215	3573	4941	1426	5142	3106	2478.76817511461	4816	2307	5152	3837	1926	6196	4204	760	2134	4340	1393	1903	950	2008	2558	4695	4895	6830.91438271791	2654	2102	3627	3218	3855	3620	4748	5200	1494	4640	2343	9635	2087	2416	2567
ENSG00000120068.7	0	0	0	0	0	0	4	0	0	0	1	0	3	3	0	1	0	1	1	0	1	0	1	1	0	0	0	0	0	0	0	4	2	2	0	0	0	3	2	0	0	2	0	0	1	0	0	0	0	0	2	0	0	0	3	0	0	0	1	0	12	0	0	0	2	0	0	1
ENSG00000120071.14	1659.55851688487	1196.64953014509	1403.9143089483	1868.16294500211	1714.17398941727	2699.0198232615	1301.43121484576	2225.92360306043	2491.69126300685	877.454106655668	2480.19270166542	512.301569383174	901.304742858553	943.027667115908	1763.04298932446	674.361915936294	2299.39407674611	1413.37487944888	1613.74404271721	1472.46199284408	1374.65172646732	1643.43061306598	2230.4670100166	1931.32478492002	1081.35157056855	1088.98256238962	3240.11976843155	3089.24267727528	1806.35994183525	2317.52856478385	3385.28650020938	1162.44573275979	3863.14323910426	1688.36811279801	1435.40974582335	2908.33671944558	1689.83215128309	3146.4425355009	1960.88312912912	2220.51551950893	3632.57104945306	3066.6708077828	564.392069870299	2346.78221290352	3124.55501757395	1200.73316677923	1254.85603080131	1048.62809278393	1827.48173050908	1139.71688336841	2598.32316539667	2855.19044755712	3648.11971836753	1542.43705081764	1326.40850751755	2175.47819759425	2067.0195338881	1870.6101731442	2228.75965261352	2708.03842736004	3273.14345998532	1067.8154413091	3023.25294165927	1874.55236386198	5180.16933487011	2280.78954474553	1255.72262720496	1874.36403754024
ENSG00000120075.5	1	0	0	0	0	0	0	0	0	0	0	0	0	2	0	0	0	0	0	0	0	0	2	0	0	0	0	0	0	0	0	0	0	0	0	0	0	0	2	0	0	12	2	0	0	0	0	0	0	0	0	0	0	0	0	0	0	0	0	0	6	3	0	0	0	0	0	3
ENSG00000120088.14	0	2	0	0	0	1	0	1	0	0	2	0	4	2	0	0	0	0	0	0	1	0	6	0	0	0	0	0	0	0	0	0	0	0	0	0	0	0	0	1	0	6	0	0	0	0	0	0	0	0	0	0	0	0	1	0	2	0	0	0	4	0	2	0	0	0	0	0
ENSG00000120093.11	147.46830588928	65.9115498093334	58.901446471837	61.3655013979087	69.6046934145997	187.566217570177	108.344167805113	138.527836212517	127.384968099995	17.8549905838041	56.401839873055	67.33630108045	56.8782347519925	41.0185727829618	70.2562572857784	40.4437341760149	81.2101738056345	69.614640153582	235.970360588652	74.1253514113228	51.2063194651579	57.4888099841985	82.4838342463966	195.743500541602	21.7479991667226	89.9233951883372	217.884267875536	166.306850148323	89.8785671300347	110.262488209109	133.134047726398	88.8961651404117	231.925645662448	248.361176973411	41.7710334507715	92.4461399366062	100.97467593143	127.375200912038	189.810499999328	153.223421392353	245.369516132591	251.796941984119	38.0357552684061	146.640922690849	113.595580658861	28.7367229944977	160.992139965277	76.3004570709327	76.4790483892847	122.757562685254	113.561559045312	219.264527110716	168.065027659214	61.4088170872348	104.266008397014	116.891343172634	301.687735191162	113.701212201743	251.656527204567	114.60916646331	172.168026738679	26.5224492759618	60.8177050350697	127.290954769401	453.829230567662	71.6265811868118	61.4342262526698	81.4920941043374
ENSG00000120094.9	0	1	0	0	0	0	0	0	0	0	0	0	0	0	0	0	0	0	0	0	0	0	2	0	0	0	0	0	0	0	0	3	0	0	0	0	0	0	0	0	0	7	5	0	0	0	0	0	0	0	0	0	0	0	0	0	0	0	0	0	4	1	0	0	0	0	0	1
ENSG00000120129.6	7025	2392	3934	5189	8918	11686	4146	3835	9795	3040	18712	1052	3837	6753	4297	2475	8653	4073	4559	4503	6236	3141	5245	2446	3000	2749	8356	7839	7132	6047	7716	4135	8140	1800	4265	6921	3961	10522	6259	6474	9918	10367	1167	3777	5452	4001	2111	2686	2083	3367	26134	8243	7665	6352	4828	7372	2403	4907	4439	2305	6005	4443	7990	2353	10710	4387	3703	5122
ENSG00000120137.7	441.288204265084	261.591117395284	361.741401749147	559.444564106591	645.377983919598	817.043453099256	266.82729448844	681.668060267868	555.109282221456	215.68634807457	426.918931759579	205.896878823435	130.391127169634	98.3799171887226	359.411228925662	202.749307471379	711.624545935485	487.335114876995	1058.07943011526	347.509686825253	456.390105459754	639.902372381191	717.073755433807	484.157361097995	208.768966411391	423.167811899956	898.184935819791	1408.45383304126	790.534311296151	767.465460776526	1218.07142928726	257.084079472719	1342.82988402635	930.469212763544	421.575237799054	977.658815881172	626.445995705129	794.135280747147	1203.98601514163	463.070591308899	1299.74464165652	818.561840162838	212.164063666835	564.248778291641	848.963814053559	192.680817709681	536.600101620858	249.919625023436	477.324337987607	516.285985527757	665.822717680852	1071.92015108849	1672.02185982277	503.27401593526	437.080605606312	698.366328912585	1272.73188928738	742.395344929648	1031.3484192972	1630.04390648297	1210.41110699446	328.579572856848	648.546385791921	589.4876907875	2080.45945818989	519.649211458515	420.195411565845	538.08780503778
ENSG00000120149.9	0	0	0	1	5	0	2	0	0	0	0	0	0	4	0	0	0	0	1	0	0	0	0	0	1	0	0	0	0	0	0	0	0	0	0	0	0	0	0	0	0	3	0	0	0	0	0	0	0	0	1.03977342273456	0	0	0	0	0	2.09344311422851	0	0	0	2	4	0	2	0	0	0	2
ENSG00000120156.21	9	20	9	9	14	10	3	12	61	6	34	1	4	70	25	3	9	8	17	15	44	32	29	7	10	32	138	2	29	29	34	32	10	9	5	52	2	37	7	16	37	37	8	18	21	3	0	0	4	7	100	63	11	10	34	46	7	14	34	27	34	11	35	6	117	14	44	18
ENSG00000120158.12	86.6160331554604	73.9087741267001	91.4566183713964	123.991602745518	101.775653828483	156.346833251854	64.2826971683599	108.098086855896	153.711189695023	40.0675048872427	84.5549403767933	52.1676992992472	76.6296873060337	41.2870782679341	134.4673271466	55.4651613432934	113.219729432493	119.511874128571	129.67598697693	80.7211785455537	128.982558680187	138.639916601833	136.633142684218	138.557605387486	69.0980157707852	67.7888890800335	199.511197977724	241.9781021243	152.315420464654	96.2223199423177	209.421367408229	102.202271416561	217.701758129863	121.208717487635	100.457239999478	212.48366488024	134.270581081602	121.781964543316	194.419877384793	142.031301347244	207.296921807604	225.809450223397	95.5158932792023	129.410651166426	303.789158135145	61.454533821321	98.0163298969234	67.0497881395779	134.566347441886	93.4234029538697	144.127362004696	204.103535101324	200.753787042987	97.520532465128	83.0797367443655	137.810071829325	162.878059495762	155.124441345126	161.841011624162	245.323997598086	291.488153994042	113.018834488361	146.537510313656	128.126256389705	228.094526843067	85.4233352902709	80.0541842713877	117.38169218253
ENSG00000120159.13	190	66	89	183	166	241	90	187	200	84	141	74	52	34	123	55	259	162	265	93	141	196	214	172	72	88	319	340	237	220	313	79	403	416	163	326	187	265	411	185	420	257	59	155	388	62	196	83	135	209	210	291	425	170	83	234	375	272	302	454	306	111	230	217	368	153	168	160
ENSG00000120160.11	0	0	0	0	1	0	2	0	0	0	0	0	0	0	0	0	0	0	0	0	0	0	3	1	0	0	1	0	0	0	0	0	0	0	0	0	0	0	0	0	0	4	0	0	0	0	0	0	0	0	0	0	0	0	0	0	0	0	0	0	1	0	0	0	0	0	0	0
ENSG00000120162.10	47.7451467845835	45.6415633479611	38.6336049969298	71.8998664387578	73.6277924348014	100.16904459792	67.7339054164811	84.8659771851497	92.3880057876975	25	75.5810764199065	28.8741581941235	43.7334927650924	56.8144410434541	70.962316597774	35.1671860513367	118.763035849413	67.7957631851335	93.0184605730423	47.4991241956102	62.68124675812	129.628535410232	111.598844050095	83.2185998093596	58.0720358979091	79.5642952026704	187.311448593455	130.086361916461	107.288228304774	88.0506535870456	174.252722920803	47.1939995079596	253.819736490471	137.190878985808	65.4396368815482	105.176895170924	60.0159018216719	149.849084436488	163.867882529559	116.53369885842	161.021239453811	171.919870136526	28.7398132915198	113.045181644026	185.421617802712	40	105.020184522755	52.0338801010246	92.1353962249666	61.1187021369424	111.410830632176	144.075070597913	222.723684129232	91.4782762495142	71.0544247775005	96.8851841417078	178.124737202759	133.660921156596	138.766078394411	333.549932494633	267.062106709696	98.5052078033052	142.436200484687	109.288097825701	253.014371760527	68.3107782027823	67.1567498482554	69.5650633418661
ENSG00000120210.8	1.29088214188758	3.61169283482839	6.31537999744817	7.26156291532996	4.38109019477579	21.3452883192193	1.54873734861364	5.52658208197642	4.45886688068906	1.15841551646388	3.17602866293892	4.18175617086039	2.0559515868312	10.6716219526538	4.60606939092362	0	3	1.08324027503297	7.9642274780632	8.31099305959379	2.16435416854725	3.31383192894214	1.10234254734006	4.92997492378753	2	2	6.76008949084308	5.42516703494281	2.06644705953351	23.8377718016702	4.60672386136248	11.4073540523895	5.73805218788988	2.0710313134219	1.04934868505965	2.13837591438533	4.09692658587822	1.13161388533418	5.36636362281732	1.86412831600648	16.5783293792638	29.5155697925747	4.19637462680646	9.16406221311461	0	6	0	0	4.19716227483923	8.23681859526819	8.37740968497749	3	5.28876927876385	6.78870551808407	0	1	4.42968047079731	4.33029412055269	3.45496189616662	5.09385957301642	21.8849865512537	1.65436309743285	8.95219340677545	8.03723468867028	22.4165353337339	0	2.1432496193898	4.01343552521095
ENSG00000120211.4	2	0	0	1	0	0	0	1	2	0	0	0	2	2	1	2	3	0	1	1	4	0	1	0	0	1	1	0	0	3	2	3	2	0	0	3	1	0	0	0	1	17	2	4	1	0	0	0	0	2	2	0	2	0	0	0	1	2	1	1	16	1	0	0	0	0	3	1
ENSG00000120215.10	14.4882281590302	17.9178629036612	21.827648426432	22.7403060945603	45.7317228322405	60.9899226086433	30.6188908214222	27.0862694064433	55.8921210576552	22.9003043279276	38.8065075141697	10.5660644635842	11.4586412877566	19.3535558443357	44.1156619614176	12.3037926909094	40.4245900879869	20.8517866968719	38.3489876032258	16.1194017097592	22.78229975422	23.1174410090973	29.475371018409	29.2815951631141	9.77005968223853	34.2926675925446	57.2430065123661	52.0903721712296	34.484375485232	51.5401172986859	52.5002109841069	14.3640236833255	71.6333787354849	36.2061789288271	31.3018120114351	53.8252619237823	18.9945027556235	27.7752660934721	82.5598672665514	19.7578139173883	56.5375281125066	62.8174989012308	21.833991895126	56.4615411625206	50.8680052874801	13.7398553920113	35.8998107459851	11.740678284515	25.6642286816245	23.7812340248424	30.0606171649506	48.3314520997316	73.2986418407672	26.8547880918196	28.9315848307151	30.0568480178008	48.8938228086051	44.2998297566239	52.9967959512105	52.2374209436101	59.6743724192552	17.835942988564	34.3504814295029	60.5424364792044	68.7674968413757	27.5485448053494	28.7921517181641	17.403628314742
ENSG00000120217.14	205	90	265	328	265	629	209	418	314	59	234	59	78	71	206	66	277	276	291	120	315	153	186	143	131	120	265	802	308	205	353	80	415	208	181	226	119	368	343	212	409	885	35	162	310	42	305	95	116	188	563	198	795	239	98	348	280	313	185	197	245	425	368	205	444	154	209	115
ENSG00000120235.4	0	0	0	0	0	0	0	0	0	0	0	0	0	0	0	0	0	0	0	0	0	0	1	0	0	0	0	0	0	0	0	0	0	0	0	0	0	0	0	3	0	0	0	0	0	0	0	0	0	0	0	0	0	0	0	0	0	0	0	0	0	2	0	0	0	0	0	0
ENSG00000120242.4	0	0	0	0	0	0	0	0	0	0	0	0	0	0	0	0	0	0	0	0	0	0	0	0	0	0	0	0	0	0	0	0	0	0	0	0	0	0	0	0	0	2	0	0	0	0	0	0	0	0	0	0	0	0	0	0	0	0	0	0	0	0	0	0	0	0	0	0
ENSG00000120251.20	0	2	0	0	0	0	0	0	0	0	0	0	1	0	0	0	0	0	0	0	0	0	2	0	0	0	0	1	0	0	0	3	1	0	0	0	0	0	0	1	0	6	0	0	0	0	0	0	0	0	0	0	0	0	0	0	0	0	0	0	5	1	0	0	0	0	0	4
ENSG00000120253.14	523.324958437952	278.714192629424	363.35944798184	495.505386592131	705.424102276228	889.092351577044	442.120834988872	601.38896427637	928.669075833531	259.186228264451	557.284256856665	240.651907172341	368.006224744199	192.324685515754	645.734115969318	208.13901459588	718.715124278398	521.843456812686	766.127133056938	379.567390165485	361.553739307519	614.826815478366	653.210416709963	599.796586859493	272.001034044985	371.735057114478	1129.25010502165	1207.83788142809	876.198863465549	666.277015685047	1065.10215507779	307.739420397871	1392.71245880965	891.72610488067	623.97505998509	1056.77813081626	646.663502537338	1066.33726836895	1765.08443810905	755.455853026068	1455.79747868891	1128.5051770002	298.321463031364	649.119164322746	1144.33329431059	414.357887686551	512.21490695399	393.911778933104	508.594083127837	750.923608393828	748.55064557883	1004.81462064814	1481.34845826344	569.155167791317	384.197858867214	792.042596310901	1279.16303882657	837.604170176968	878.277059854475	1589.48753622767	1390.23243394947	434.94049802613	698.103835145442	779.511322500552	1402.74761236784	511.298693434544	534.382533109791	610.292577504957
ENSG00000120254.15	56	38	51	78.8394611332569	64	72	80	104	86	32	67	21	51	34	97	33	85	52	79	66	44	94	89	90	37	41	151	123	64	89	103	35	94	95	70	112	67.6923943051989	85	94	151	94	190	21	99	155	66	69	83	63	68	107	89	134	62	33	111	111	87	94	204	122	73	89	54	103	59	66	79
ENSG00000120256.11	19.0376110056964	5.0423140011037	7.4199047143625	13.0177301899404	7.86316135865022	20.5298597694697	4.69458643938679	7.3454278015829	9.37464816066645	16.7553639411768	13.8861559635799	0	0	24.0753627117642	9.24078230263751	12.0660658813127	7.04124611318931	11.6377571177863	4.1202571848127	3.04620847850229	5.08147039950108	5.25870399774861	13.8693215570202	12.7975671111927	8.44942674664295	1.02484704492513	12.5408098893419	40.8286202362763	7.14546064702831	12.500620907761	14.1528923143035	9.02850155851225	16.261562615065	60.0800231189141	11.9634640161942	7.67006565259652	12.8855178188491	2.89104387251241	6.93282662096921	4.6008819433819	46.8965403828445	50.0348898351882	18.2741816824102	5.07342888081214	35.0707274349295	18.0793483510706	0	20.9250986140498	7.06273027384945	9.74773564775331	6.02748836657034	30.5063326637718	16.5717089927169	9.32994129036408	3.97393821605426	5.52745337350542	27.9418418475824	12.2780075598144	20.0859145042463	12.4864789779445	47.4088491858287	4.1969539709875	4.32260737528904	7.62684947932591	51.3355503558404	0	9.19206476433279	13.7689111681476
ENSG00000120262.10	135.624810054578	65.1735918325361	51.3397117385148	100.904333589324	127.565693034461	190.456079085211	76.9321503743272	151.508888251969	132.279827528762	32.0193937778301	142.338407828614	19.0555449342649	81.6977738659404	78.9687897529378	72.3113476502744	42.2950992924641	149.85987645938	105.232146069795	113.125263901239	59.3712570327046	109.073931098112	131.458956048605	118.639764306436	61.209769456057	64.4934350902456	41.5584142034394	146.000193316093	128.061868474771	152.397301507347	101.094780896527	262.327559530883	117.288012966721	106.515967781688	86.4061076588928	111.979235315139	124.721976175311	109.903135611738	218.06446368181	180.183879572829	68.4783557870783	158.822025819398	178.65182007322	83.3258540629366	80.8005241046945	121.741313703911	79.5201216856568	103.884459119066	29	71	139.897895332267	190.418287810634	105.126613339585	172.074341509753	121.56840402915	109.258135100988	185.083614878396	92.6178486011811	137.894810010765	123.038612479328	126.887451672424	247.855787620637	127.287268668575	130.945463787088	52.5923621589327	257.112421331467	67.4001693266591	78.0271907917554	157.266586918037
ENSG00000120265.17	936.439550733548	278	536.941409379351	594.936374778117	1049.76147437064	859.899862849191	472.87688721313	623.901429965141	1147.91352526731	247.912212217056	841.876700495555	242.954209865069	525.765506735853	253.384985257149	734.114903694356	418.958379535439	1350.70691280052	608.918808978593	1229.87990839398	361.876874417271	709.767714127078	1077.88360531825	746.753591804957	531.954114744808	376.952034798013	649.962260805015	1269.84469249942	1392.87179987026	1048.63910520302	753.779314153667	1311.86483871635	396.434414391287	1276.68999935813	1230.86485894046	865.798856698951	1028.83022954839	942.891528662195	2079.94514940793	2004.72164083865	749.762865123048	1112.91075893974	1203.27420578596	303.728081340903	658.925931619101	1014.85885842678	536	669	409	568.819441368214	1231.95895830166	1010.81278028052	779.685147236965	1712.95030465798	1015.90010906029	358.915210109612	1042.88281530169	1178.88430050265	1000.90827991538	1092.78591350407	1269.61701810731	1255.14812410515	722.929561449517	1080.78373391805	654.959246622146	1394.4164700313	416	737.978602701326	754.383430966628
ENSG00000120278.16	80.2483424930195	40.1910036430221	27.2662058177206	101.347857850392	68.0927451722681	105.136778700102	75.9984681435116	76.4316175190114	68.5947489431962	56.4327614999208	72.1477789580452	35.9426597878188	64.0139905625314	65.587151829196	55.3538124986379	19.7034563285434	130.391713218664	112.710085046791	90.7088890087513	81.6959349879184	63.926486017739	387.14508248953	175.151040707382	109.998952746874	71.1213275514257	107.532794636607	215.613573982277	126.211543757263	241.060564329506	154.20192822278	184.83575226434	48.0023808466163	327.092477831812	138.923632584144	44.9861247144267	121.274676981113	72.6321395121627	146.820387655097	178.024212791569	176.684634566918	261.959763541889	261.331894703309	81.1796831490783	130.505643937491	325.877081433169	65.3481725790717	196.857958198208	81.6149158995011	125.194519376963	88.600114729827	128.935272660154	246.750757716925	225.205285539952	82.9215081574664	70.0320257953872	68.4280539271364	203.693945513682	172.611865935768	212.37545496583	1676.11593570508	462.672391881619	135.707087412064	251.537704275683	180.713545882894	497.858055491251	167.467358761507	97.2293894006374	153.887046060523
ENSG00000120279.6	46	10	17	20.0076635606159	8	17	12	13	48.0411032192288	6	15.0090321896714	8	9	9	19	3	38	36	16	6	18	14	22	10	10	22	30.0231346251806	14	35	21	12.005907100783	22.0252109030077	13	17	12.0442422920833	35.010446495165	20	20.0071836962093	16	5	15	33	16	17	23.0157995055377	1	10	3	6	28	25	25	26.0271915980869	16.6091499175502	16	28	11	49	19.0184825217824	15	46.0147805574406	40	34	3	63	0	24	27
ENSG00000120280.6	332.478095593757	249.793509862758	296.798483298647	392	564.069198089699	939.636439188697	286.872769705483	449.189553440418	529.890287263164	109.522706090669	540.181466894471	107.169115209992	222.222223758333	151.908087058193	321.208801623357	150.99014856684	664.904922186389	298.814390422958	477.413776329542	141.908981897431	383.827476111899	494.27303000722	403.681425500114	256.695662291681	192.673289930211	395.973820464274	621.222891373879	875.768965299416	690.810239181909	391.543806614897	569.220773508206	179.997891776618	624.154125620708	373.232375483669	313.265443004083	576.492668944557	284.132268807513	1151.93807147623	757.711924434672	431.415828942213	827.019023197105	610.409294551501	133.553701955335	366.444710035891	573.723324511511	263.625883050188	351	190.113999048406	249.105604556045	447.745182454541	470.782034741648	374.128707451023	833.655168990046	397.149743222761	230.056995066387	613.760204192244	428.797089830579	477	435.933651030078	678.965550532177	544.776724702854	351.14940976763	675.228834174506	281.410825108672	1067.63777713172	199.959397234287	350.635152609898	390.59238426537
ENSG00000120289.12	0	0	0	0	0	0	0	0	0	0	0	0	0	0	0	0	0	0	0	0	0	0	0	0	0	0	0	0	0	0	0	0	0	0	0	0	0	0	0	0	0	1	0	0	0	0	0	0	0	0	0	0	0	0	0	0	0	0	0	0	2	0	0	0	0	0	0	0
ENSG00000120306.11	828	329.222618976744	728	591.834527154028	978.203744317104	718.466024356191	541	390	816.529000937667	218.786099361638	927.316104267115	117.437068855164	655.444252226563	497.30022999691	745.741177929544	377.496127373949	997.541453118478	699.389540272435	499.268208066816	394	964.743885400482	605	578.227976467137	372.451220412675	447.566405961087	356	970.561884813749	893	481.219331285796	420.445202223243	745.584965981505	429.07299740796	548.093600004642	218.891005977203	539	869.816959784859	340.884098230402	1341.86395284304	419.876927572192	520.551545076901	620.364825808839	577.879772582148	135.272441574507	243.879964202929	495.115343908186	307	163.761824363728	514	248.458781940228	344.810212850969	1337.55696492391	611	900.376883074052	554.197328418412	421	520.494166347961	298	672.004381107294	527.705469184366	429.029187558017	678.338219328321	538	1100.15635602994	248.665704960846	1272.71132791977	464	401.063984652269	450.82579410777
ENSG00000120314.18	1216.97389283691	762.516007224002	901.199423121707	1049.33928999741	1419.53149416309	1570.53410052928	1026.83041979064	1011.63603860543	1922.01291165304	630.834384651891	1417.68173006713	452.892634000528	824.994721432136	599.673009383864	1376.07231396053	452.204497554175	1655.29312712637	884.088182005578	1242.62731298138	820.533947781505	838.630280694173	1072.48263818411	1265.08856459303	1285.30350024664	675.752821975463	927.524962800949	2175.25161483183	1850.30236300258	1468.6874339345	1432.93338387604	2005.38339924777	715.91020149626	2075.70042228415	1501.88548447792	1048.80289911128	1956.10748528795	1188.86645443409	2397.05781546313	2194.41759601721	1750.72645513319	2429.7388382104	1933.60314225813	487.073964010137	1347.0869182426	1956.49045784752	969.399537753704	812.465516491453	918.450522922278	949.547718900905	1164.87017024514	1623.82321001111	1726.4946157982	1950.28675837784	1139.93139374409	813.801387195079	1607.78055785658	1724.49036075995	1322.58130777919	1650.65254363805	1770.40639088965	2230.54076107888	987.670084035326	1560.2036245259	1316.03390843019	3118.9353798768	1095.87017336265	894.798091747651	1351.88109999305
ENSG00000120318.16	2968	1513	2666	2899	2971	2942	1837	1823	3937	1200	3968	376	1652	1669	2627	1220	3433	1477	2180	1699	2259	2591	2896	2123	1591	1651	4363	2960	2785	2186	3674	1886	3553	776	2232	3005	1880	3671	2070	2679	4051	3544	482	2007	3660	1812	1043	1473	1184	1028	3758	2937	2814	1696	2310	2585	1547	1918	2489	1910	3386	1643	4111	1528	6853	1849	1372	2666
ENSG00000120322.4	0	1	0	0	0	0	0	0	0	0	0	0	2	2	0	0	0	0	0	0	1.22060041345018	0	0	0	0	0	0	0	0	0	0	0	0	0	0	0	0	0	0	0	0	4.11306722820745	2	0	0	0	0	0	0	0	0	0	0	0	0	0	0	0	0	0	1.15416569725838	0	0	0	0	0	0	4.15579645429939
ENSG00000120324.9	0	0	0	0	0	0	0	0	0	0	0	0	1	1.07884893489982	0	0	0	0	0	0	0	0	0	0	0	0	0	0	0	0	0	0	0	0	0	0	0	0	0	0	0	1.20428613470475	0	0	0	0	0	0	0	0	0	0	0	0	0	0	0	0	0	1.1123582277773	3.48568186945995	0	0	0	0	0	4	0
ENSG00000120327.6	5.1655710291604	4.01316149500203	3.0064055671611	1.0459947480654	9.07998457615374	5	5.16657476701553	4.04121012451725	5.21640711547009	2	8.00160446085725	1	3.08100439279368	12.8362304907066	11.2647237604596	1	11.1250755680606	5.12932952246782	5.32434900661832	5.00768195281136	4.15681686951803	5.04266775903846	25.7582167899709	4.00157090314057	5.00543580690559	5.20549324463527	12.13645531637	13.3559621361342	7.00503895507936	7.18873174267848	11.5657938382388	8.04269499536185	11.3407536922287	0	0	11.1103466000084	7.01104988631484	7.04101130732939	7.06401907376859	7.00228499008392	13	24.8195277942513	15.0148509903681	1	9.34198065521255	2.05489510828402	0	1	6	3	7.05497389961518	9	7.17822949458641	3.00098870135874	5.07185387395957	6.14633999936527	5.07580922600426	7.15814590249001	4.00474035160657	7.08912493102101	28.7740093194267	8.00014110767316	2.03778631923826	4	13	13	6.17628556435732	8.20479471820017
ENSG00000120328.6	0	0	0	0	0	0	0	0	0	0	0	0	0	0	0	0	0	0	0	0	0	0	1.0167289404083	0	0	0	0	0	0	0	0	0	0	0	0	0	0	0	1	0	0	12	3	0	0	2	0	0	0	0	0	0	0	0	0	0	0	0	0	0	2.03534047558006	0	0	0	0	0	0	0
ENSG00000120329.7	0	0	0	0	0	1	1	0	0	1	0	0	0	2	0	1	0	0	0	0	3	0	0	3	0	0	4	1	0	0	0	4	0	3	0	1	0	0	0	0	0	10	0	0	2	0	0	0	0	0	1	0	0	0	1	0	2	0	0	1	4	0	0	2	3	0	0	1
ENSG00000120332.16	0	2	2	0	0	1	0	0	0	0	0	0	1	4	1	0	0	0	0	0	0	1	1	1	2	1	0	0	0	0	1	6	0	0	0	1	0	0	0	0	0	15	2	0	0	0	0	0	4	0	1	0	0	2	0	0	0	0	2	1	13	0	0	0	0	0	0	5
ENSG00000120333.4	207	86	145	164	265	255	126	174	229	70	146.094159798344	102	99	49	233	94	313	148	255	109	141	282	239	199	108	160.203951617343	368	388	319	242	338	106	396	375	173	336	229	412.058942255362	661	188	517	317	86	215.255110670593	327	104	146	66	172	285	244	275	447.148383166411	208	92	277	373	320	303	484	380	138	282	228	335	173	130	176
ENSG00000120334.15	27.0122562158801	32.9177684896515	41.6116845309972	39.4596382307388	73.6581630564696	59.4979765557515	18.1826007537782	59.2627391488963	81.2711527675396	22.1724237194958	49.9312392205517	22.8908827488157	32.6957197459202	24.7925709372234	64.4544838299181	29.6273268330703	69.8347203468951	46.407766162771	75.9990139991342	28.4007996446005	30.7219538678871	63.0343042627191	75.7949848384597	53.8088604863594	23.0077956192212	37.9894742743823	66.9752365707212	97.1177134143055	98.3285772367161	53.6231478228678	84.0410926010618	36.8013466438842	123.286846886572	80.7384315585435	42.2020840869068	87.6989651667114	63.3797627935849	101.707755981848	132.076346263503	56.9723304582534	118.66565203531	160.717655229551	58.3480781578905	62.6232668838826	97.4792521656612	19.0501916661986	68.1892584578858	36.1585333613463	54.0544206919534	96.0963359250576	47.2469027467978	75.2309113642294	116.066437040905	45.7303518406783	31.7526177366699	72.1197063160677	107.880030350525	69.1913648759699	69.8629313066382	118.268272916583	149.005678522065	56.6615853212954	70.7093848555207	80.0221644585765	120.128494939753	50.6120029208472	56.1891341180613	82.9101189376723
ENSG00000120337.8	0	1	0	0	0	0	0	0	0	0	0	1	0	5	0	0	3	0	0	0	0	0	4	0	0	0	0	2	0	0	0	0	1	0	0	0	0	0	1	0	1	10	1	0	0	0	0	0	0	0	0	1	2	1	0	0	1	0	0	4	2	4	1	0	5	0	0	7
ENSG00000120341.18	13	6.36789863056837	7.48826410197632	7.65188052456843	7.29528421552437	16.7877591312932	3	2.34040777691322	15	3	7.28017987427549	3	4	10.6004776955791	8	8	5.00533468245801	10	12.2625863770977	5	2.2677558683306	11	11	3.86482164799483	4	16	19	11.8381046396804	12	11	5.17305080300596	10	18.1241400828131	3.26959093149335	3	0.423009877977918	4.85071870000979	11.9552126993938	9.55942129466142	0	24.4230098779615	14.031003051071	9	1.29524772497472	14	2	7	3	7	5.37894952001095	1.48041366342839	14.9859886976716	5	7.89446016000032	4.352246746025	13.4039614962218	0.325413312841727	3.43914578158842	12.2999550965424	6.59905908851825	19.9358803120772	4.70766609880749	9.13867824667009	9.31996079736552	17.575518262841	12	0.886624203821656	23.4458416242824
ENSG00000120370.12	81	51	70	81	76	160	49	65	107	33	57	38	18	15	81	29	128	99	190	49	62	105	115	85	32	92	164	266	169	98	135	40	240	219	75	167	101	194	241	69	180	171	42	76	161	32	136	51	102	169	105	107	267	92	37	121	225	164	171	261	173	43	92	142	167	129	84	85
ENSG00000120436.3	0	0	0	2	0	0	0	0	0	0	0	0	4	1	0	0	0	1	0	0	1	0	1	0	0	1	0	0	0	0	0	0	1	0	0	0	0	0	3	0	0	4	0	2	1	0	0	0	0	0	0	1	1	0	0	1	0	0	4	1	1	2	0	3	2	0	0	3
ENSG00000120437.9	227.538932742911	90.4323400006576	126.271941920386	110.159629924634	233.905737141835	154.575732690804	121.341038425173	162.585011174868	253.357680529699	68.8995486845738	127.3977406867	62.8609378551548	116.575559626159	35.8819662598593	216.212634336033	88.5799160082244	306.330394196016	128.243984478334	245.847285564915	97.4165147463582	136.240899241717	227.032867908675	211.043048308073	194.907605031207	87.7399122287174	132.296321370908	325.771874467451	357.021313290503	327.274043187886	228.148669220994	324.75952043662	102.709064282102	363.504028438558	318.491255972421	142.366294426737	299.781602948658	224.60096787274	385.584765882447	504.352385590192	265.636973601004	386.252248437687	415.153821311969	96.8450083044753	210.857202595297	303.882521621977	132.205508143002	153.678491133578	97.9605037110499	139.21446578475	323.25710937763	211.261167322665	212.316404872455	298.328757983929	195.426305801139	75.452682874795	265.884254556263	415.964732134922	268.182560160431	286.022779759833	412.928081868183	320.908752749746	181.764856922446	194.297282632778	195.074146534037	379.677594143385	113.161410972682	189.524486251009	199.437820205684
ENSG00000120438.12	1674.44159727197	855.210234816597	1271.63735381705	1694.84037007537	1718.09426285816	2162.32623929724	1332.65896157483	1509.40492737339	2044.6423194703	854.100451315426	1766.5277223688	598.139062144845	1054.01125922001	527.118033740141	1698.6234507075	898.420083991776	1847.61639085155	1618.59824544065	1987.09118835537	1255.46965340832	1352.70457453407	2042.00376616288	2008.77368887522	2030.09239496879	1120.26008777128	1160.70367862909	2835.14499640451	3185.89255557157	2108.53595389141	1946.85133077901	3224.24047956338	1123.38360832649	3100.40755638341	2551.50874402758	1547.63370557326	2824.20263636708	1953.39903212726	3009.41523411755	2804.41168866494	2521.363026399	3546.44768272943	2824.09387452555	647.017213577456	1568.1427974047	3492.11747837802	1404.794491857	1275.32150886642	1190.03949628895	1496.78553421525	1499.74289062237	2162.62084239565	2607.993740615	2917.67124201607	1560.57369419886	1028.54731712521	2207.9718482647	2256.03526786508	2071.81743983957	2527.86031438432	3029.07191813182	3522.25932529523	1546.22614549703	2448.11363898587	1722.92585346596	4387.01601449611	1843.83858902732	1307.31284007387	2019.47155762061
ENSG00000120440.15	7.01616186505629	6.01867190982157	7.04279430420423	2.00297422346768	7	4	2.02123351029834	8.05704776281972	9.02085492003975	2.03216503578985	3.01176911033913	2.01398054136724	5.13522944913057	7.29085939574219	9.01677910388438	1.00360191195113	2.02741184834388	7.02816234363486	3.00889857957697	4.01936668196104	5.02660562050603	5.02291056792802	3	13.0930951950662	8.02292083017746	1	7.27541900956448	3.02189429413787	2.04092528995808	14.0433805482922	15.0150384560471	4.05153449316526	25.1147700447185	28	1	9.00989320787101	4.02051575303393	4.01484497754912	11	7.02826462921125	24.0422233326053	20.1103292542072	11.0547744602954	4.12828113382782	19.1540729438518	6	4.03169611952212	10	0	3	8.04496335103919	23	6.01785222197539	8.03736139121311	4.00889601080443	5.01796512201678	22.1243528552077	12.0495893665842	3	10.0798650752893	22.0956592147859	4.02879751257888	9.69220137252288	3	14.0929092784003	5.04727986847261	1	7.02753269745911
ENSG00000120451.10	618.646231078185	530.803116997125	721.187668854762	1029.33218819347	1178.94331183036	1809.4076552386	516.466512305908	1022.52300624042	1050.99637269026	502.67219478612	1064.92114561237	418.253996571521	404.083524630836	313.685752650852	1275.5094252596	357.763198005739	1349.50793254775	711.061932517668	999.74007175291	629.994957812996	757.03251959401	972.743871039598	999.947949627089	1047.22729477452	437.898724884472	576.278645746092	1433.83653275156	1924.79303812861	959.28030597603	1369.57988582869	1762.97610057648	508.146123845284	2061.62354320742	1434.64003358082	620.174536312492	2117.81604218419	923.855243288221	1485.84153496447	1745.04776856793	1001.4748516122	2390.99203760268	1429.82386910618	370.967004177145	1193.59001476409	1826.6841469151	635.713648981893	649.432255601866	449.074044644709	911.284079826787	518.651046670255	1146.34849087615	1407.44640156689	2065.98987025666	646.97105638959	568.695545886423	1106.80391660978	1117.44544502845	1000.40058135105	1231.08784664959	1426.88795752583	1701.99579657486	569.871798925349	1361.28194595096	1047.57692808072	2527.04927984959	697.814143994788	633.533819350193	690.24497131229
ENSG00000120457.12	5.21256445785867	14.6330786530768	5.42307007344701	7.10708548742012	11.9819174133767	11.1290953936926	6.3490457218433	2.19023283468476	11.7085639673677	4.09068935826584	13.807511732993	4.37558956917319	32.0618822300355	35.0334001701412	11.6928297265235	3.5116920717306	21.674924872738	9.12357336907298	7.42888206710959	7.32454049560756	11.3865813085444	7.50214397815205	11.3692648847765	5.25748074527917	7.18142137613901	5.04592618581323	9.42078118611004	13.6133258138441	12.2686264074656	17.0708616736912	18.7650754140965	25.846922225162	9.62694427930523	1.0821012442853	7.07750892757976	11.6430166385891	3.12848476614995	17.2001458510039	12.1335244574919	20.9060004001676	17.4513915486367	99.8790504592693	20.6176863216113	5.35446768802764	7.28930395991658	15.2694494734823	9.90483750403589	0	1.02666193354549	8.42047674989732	7.50758959835518	6.69387013837311	4.12744138389524	7.94108400898471	2.3102300471375	5.28072195825316	9.22893347134759	8.18646784551375	15.7584993095504	14.9238319662124	88.0480358780365	8.78494606721885	18.1651844157365	13.3620669861784	33.4694220199742	15.5666624086727	2.02480162970919	17.7273655647516
ENSG00000120458.11	182	97	163	175	181	299	125	219	251	69	134	101	77	39	213	61	232	141	298	151	94	176	228	220	86	154	359	424	254	259	347	98	450	349	159	405.424644472154	227	292	558	136	580	291	81	213	306	68	156	83	248	288	255	321	426	213	71	202	501	295	355	570	345	93	228	295	381	136	178	148
ENSG00000120471.15	0	1	1.02141971166301	0	0	1.01452881856567	2.09401534047325	2.00301799981952	1.06807076744163	1.00031520462139	0	1.02346165894296	2.05745255854972	3.10720335658156	1.00385106108006	0	2.27692921774476	0	0	1.05899192126768	3.01281936702874	0	2.1790933555589	1	0	1.11204008463034	1.03447050113662	4.27715377370752	0	3.11189215538493	0	2	0	1.00105571756435	0	1.00483461082603	1.14179499897123	0	1.01536683449534	2.43296868918931	0	7.45503573111209	2.07540523305353	0	1.11878042414872	0	0	0	7.01273395313867	3.00069150541256	3.15211886488312	5.1941392991133	3.42986493736182	1.00126598896644	0	0	0	0	1.05628712465677	1.03234693435526	5.22387789033689	10.5747147632073	0	0	0	0	0	2.5773353288288
ENSG00000120498.13	0	0	0	0	0	0	0	0	0	2.00304117560938	2.01569773307657	0	4.01058064750564	3.06141399309124	3.00016022000566	1.40173822686038	4.00668406282987	2.00832072933231	0	0	0	0	3.13995691682393	2.00228625142203	0	0	1.00455485763426	4.00628598704872	0	2.00089722791371	0	4.02667239089294	2.00861460582053	1	0	1.00374396535598	2.44270478063648	0	1.16263236621954	3.0007869287268	0	16.2532168760341	2.04725521796179	0	4.00019048895348	0	0	0	0	0	3.0042861939903	2.04736713221869	0	2.00145161177119	0	5.00097034349469	1.00337232705089	0	0	0	9.15989368798621	3.00211023590373	0	0	2.01828555711939	5.00314194588512	0	4.00814113905593
ENSG00000120500.18	4	2	2	1	9	6	0	8	6	0	8	4	5	5	4	3	3	0	5	1	0	4	3	2	2	4	6	4	2	12	10	3	6	3	0	7	9	3	12	1	1	5	1	7	10	7	0	0	0	0	4	7	10	4	1	2	7	9	7	4	7	1	3	3	9	14	3	6
ENSG00000120509.10	110	56	81	82	157	146	94	130	125	54	80	60	73	47	153	78	127	115	158	73	88	151	128	129	76	82	227.913126039097	234	167	120	188	68	190	218	88	163	161	293	307	180	223	196.788576651033	84	156	212	78	55	84	119	189	125	188	255	116	70	120	184	147.91552745239	172	214	276	160	158	159	294	125	102	116
ENSG00000120519.14	88	68	77	94	108	153	59	123	103	34	118	52	28	29	69	40	155	113	137	63	77	100	136	99	39	105	153	275	129	121	181	42	227	228	79	150	109	178	211	76	213	165	37	98	200	30	47	66	84	118	122	171	231	101	68	149	179	143	151	230	193	65	109	111	248	90	94	80
ENSG00000120526.11	99	20	43	46	60	72	15	74	82	13	59	30	14	13	58	24	146	81	158	31	49	135	112	55	23	78	130	191	172	87	127	16	178	172	82	113	96	175	314	29	178	148	35	50	78	16	115	22	84	240	69	116	285	94	30	123	237	148	124	258	170	61	81	95	127	44	73	95
ENSG00000120533.13	278.608633402304	175.023598366024	219.154952853631	226.342214886412	381.948756538007	302.744105423726	187.574828424694	289.376643256172	403.531735751436	108.454766497266	279.019663279343	112.184506750583	152.767118560021	130.490326637093	272.070671167298	150.02071854055	504.652103612679	200.220469693257	406.859292411379	180.127301080922	273.835427343187	377.650423835041	277.002124524543	250.158939571212	151.823731536788	302.052955859452	522.022051987978	545.210298086989	544.030097980248	336.558585155584	566.52958540051	204.071536435725	589.821980279178	589.794309610165	271.882777608545	481.185481495137	349.206651729193	844.754651312255	980.128800929369	323.254995647064	499.847866930178	540.1315943952	151.034210243569	230.255685983641	466.436048934972	230.476306714223	334.453372199247	159.048877975506	288.161270714684	579.941756383482	354.336568566359	495.427313981512	647.848386348257	329.005489340244	125.409154587379	374.104125447641	535.303338282607	347.988859044076	404.514299198161	693.812604335791	514.961902457963	240.472013241002	356.081446492483	303.385707023913	639.320081716683	249.376577535252	243.095651301722	305.278528137808
ENSG00000120539.14	73.0000361587103	86.0036705766679	86.6819303395688	131.297336722333	92.8539409506358	279.372005413581	55.6930252782264	168.012289410489	189.922789294813	64.8706557598472	117.419853469335	32.8809986699265	17.8388365388989	41.9474906759769	83.0694792239126	66.7841234568361	193.830038535095	85.8405633237511	179.118899612082	81.4246257312376	67.1753962210408	112.049888903637	109.534806886996	121.629690088756	50.6352203947218	79.8091185071708	173.277139077729	200.128689591353	163.000000869941	72.846355581572	267.840892775696	87.482713098763	279.400664532575	184.889382487489	81.2194841066051	157.056579286979	124.797110507881	186.11373169905	206.820330659666	75.0368304101603	217.21028465649	243.746785839953	51.0779757786243	86.4448649341375	184.191384438098	54.5562118260146	105.478811698742	30	90.9804102137652	123.126364863237	192.987389757434	212.30102037304	250.806787311041	111.783855035708	73.5715026213294	194.973190972394	203.155273688217	105.001944282251	190.494435897087	194.002621527927	251.808671347337	65.4528722276695	192.78722841397	175.169184936495	233.64003400594	116	84.2186739311999	76.2264409175308
ENSG00000120549.18	1	2	1	0	5	3	0	6	1	0	0	0	6	17	1	4	0	3	2	4	1	16	7	1	3	5	3	4	2	5	4	6	4	0	0	2	2	8	3	0	0	29	4	9	2	4	0	0	0	3	1	5	2	3	1	4	3	3	1	124	27	6	2	0	4	6	0	9
ENSG00000120555.13	1	1	0	0	1.21869687250807	3.18757696176164	1.00711520378295	3.01195557103273	1.06522655439136	0	3.95360435832251	0	0	4	0	0	0	1.24320815115849	1.3312941461279	0	1	4	5.33526505910415	0	0	0	0	0	2.25773442631702	1.01790926877611	0	4.17357044343279	5.77095899935155	9.74206941783473	0	4.09544438786538	0	2.14109025042751	5.54293145564785	5.48338898654449	7.19104840209687	2.33784724639997	1	0	0	0	5	0	0	0	1.00703908559085	0	1.00471834513007	5.35719045972303	0	1	8.3998049227674	0	0	1.05177626441944	1	0	0	4	0	0	2	3
ENSG00000120563.10	0	0	0	0	0	0	0	0	0	0	0	0	0	0	0	0	0	0	0	0	0	0	0	0	0	0	0	0	0	0	0	0	0	0	0	0	0	0	0	0	0	0	0	0	0	0	0	0	0	0	0	0	0	0	0	0	0	0	0	0	0.999783297544105	1	0	0	0	0	0	0
ENSG00000120594.17	1736.40161907738	1213.84181877216	1271.6670230589	1986.72095479676	2391.8507993909	3303.16127261579	1225.73161398581	1830.46294675024	2114.73209669895	873.79264400785	2064.54400213784	375.572502694934	1206.66408764855	1431.13642304714	1568.19016250402	775.792026006445	2359.46977615306	1157.23936416539	2007.50099706027	1312.46720553942	1382.20238520401	1819.30774711583	1967.29035803983	1654.61911922138	764.12761301992	1347.42358419073	2833.40715064148	2988.18432914675	1684.19660141191	1769.35113603803	2985.93605108543	1198.64496094211	2113.71820656218	999.183612127968	897.945090337897	2628.04688008517	1079.9687034513	2100.78488425988	1557.88431199447	2167.9519172542	2614.32270301942	2450.82678253101	433.458326101315	1487.60831878286	2385.7947570799	1303.64521162369	909.654930986744	905.34847524363	834.300405936617	690.175350090574	3261.9694111715	2200.05709660945	3271.8465555961	1283.53507728757	1498.6767874151	1967.22512153269	995.460381121866	1529.13637791381	2068.95142377889	1357.91414079176	2446.73297612431	1266.72170737049	3234.77253208639	822.947002320681	5984.8548321538	1613.89366014983	966.093248786631	1362.49626029993
ENSG00000120616.16	1044.20967751946	555.92852523242	901.72097274882	1160.36191394345	1139.00411775729	1642.78422660761	647.758964597918	1096.34644271977	1458.29845133748	428.97003890866	1336.02860464939	326.413968445413	398.210063609777	427.117009931284	882.108658997804	455.128129304157	1462.91744415028	887.566748354263	1207.62812362114	698.713354541021	1136.83738065357	1236.76030995007	1446.87971591316	1038.91540741725	622.283140893941	706.537274606748	1951.31803397793	1942.81589100933	1410.30616279946	1343.58143077168	1778.57498866055	671.864988009975	2190.71895737805	1387.95705177821	880.521700950815	1726.73509581597	1084.78342626787	2086.46998261402	1916.28236493162	1147.55298396992	2357.23146468397	1671.03559807217	325.399879241745	1165.47932741773	1905.59592740442	618.539477837481	673.22940926299	605.75664713687	953.729569346211	1044.25272524432	1531.30538742297	1735.40748035564	2405.65037137191	1041.27388314016	654.242578240396	1419.79114906293	1540.3476637567	1434.58687778878	1553.77586875893	2251.31038562729	2200.93473101008	675.316587327851	1653.35324168237	1091.65498913764	2729.04404049905	906.24607898735	826.209876520736	1073.99542164504
ENSG00000120645.12	0	5	41	2	2	3	2	20	90.1360827239649	34	9.60760491858167	2	3	7	6	12	38	48	2	10.7679940628225	21	2	47.0329708368708	2	14	2	36	49	38	21	16	14.6069906223359	12.81875	0	74	7	41	14	1	3	12	92.8091651697562	37	37	14	4	0	21	31	0	36.3491882820096	31	29.5631767007713	16	10	2	2	64	3	19	18.8682926829268	24	42	4	31	24	14	29
ENSG00000120647.10	110	60.0070808744871	108.016838406724	127.004761499013	133.241389150539	174.011190900928	108	100	178.612853043393	72.1197957365046	112.010695719538	50	81.0649332570734	66.6230274482233	123.055403059896	67.0415361855845	212.014539698809	97.0111204204134	150.033631895476	81.0073038866828	137	192.002178555204	186.055942591452	133.0136440457	89.1120812287981	131	311.064747877896	241.065070518412	261.005740261435	164	228.079276849145	79.6789305221018	289.028943041169	233	141.002378817681	179.311531967913	141	252.00595623948	235.984436697465	168.139866674105	352.0182548444	250.331119836867	70.0263097335936	139.749351175963	236.045035305292	76	112	84.233439274653	124	133.002265676942	162.293792784006	216.124698284339	290.40333167359	150.028752850566	70.0093823832429	177.053953045575	196.839638754889	170.017371925284	196	323.972557389567	261.274979833006	100.227136368903	203.054324694173	149.657723389738	378.322012152841	109	117.016505036834	167.294988434497
ENSG00000120656.11	469	174	360	358	453	503	419	322	622	201	476	133	324	272	447.460121344277	204	638.398832541727	377.456632431631	471	255	366	491.778657298833	402	328	236	373	774	716.656855807937	535	406.726872054064	608	277	700.301862698815	547	432	545.460209991026	438	929	753	472	701.775547269309	600	170	392	639	342	378	290	334	476	678	574	741	473.315436869084	168	570	485.357530958362	527	477	596.753893109502	552.420330368593	385	662	303	830	334	253	422
ENSG00000120658.13	8.42248967205791	7.60384613284024	4.44854150252976	1.00100580695732	8.33904484028187	3.0020503355293	3.25371970505361	2.00180454389582	7.99849686313983	1.15168720410142	4.0147407990402	2	9.6724530483936	15.4223743922766	18.3047120937435	2.30974680663742	4.54850732460979	4.3801934012221	4.00272942412281	0	1.06101407712155	6.22150877361565	7.18502509836747	7.03029577504951	2.91878474380492	1.23432556418723	5.51717685770923	12.8150104880858	17.7441329540455	15.0732599397352	6.23127442733531	7.72530445799882	7.87584256552259	6.3843228059509	11.323304696726	4.00477068382279	3.26559938886392	7.83686274320987	9.81142242131166	5.37777417856668	15.8665829852049	24.2858517806331	14.842768987327	8.04271823194574	12.3069326841261	11.1872089957927	8.00641371364374	3.7842922740233	5.88305621079123	3.37372473812599	7.23320524690827	6.00742885745126	6.45982334571263	4.3103472100876	5.04134581344534	4.87683549619592	5.33222920312353	5.2458049493947	3.77214362528513	4.36810480196139	29.3038921944363	18.0630535627788	8.31578462888816	3.33594887721415	23.1737599405252	10.3214443679158	2.05104423036895	11.5809183550626
ENSG00000120659.15	0	0	7	2	1	4	2	4	5	1	4	1	2	2	3	0	7	0	14	5	5	4	7	0	3	4	12	13	7	3	14	5	13	4	9	9	5	9	17	9	6	15	11	6	8	7	5	0	7	9	10	6	22	1	1	5	6	10	5	8	7	12	5	2	21	3	0	10
ENSG00000120662.16	172.145192747526	72.2222667809258	104.393914747153	108	172.476769884835	252.630223185309	101	176	206.64491672933	43	130	69	33.9748203706464	44.1087706837368	207.901563081872	42.9901541551521	223.256069382281	126.925878854748	200.014720687495	87.7805292535334	101.146528271689	173.550124869323	160.213156759815	131.953038015399	85.1329658449513	149	351.401885550854	329.967240423419	305.351370083437	224	263	75.0252191053596	389.15154542801	238.69777448527	141.002264985042	265	154.264872532599	319.171682086888	448.796902506405	146.153306239079	370.403796363583	273.735294970233	65	136.25700396024	269.134391216022	97.0260540914836	145.069817670244	57	123.004674088729	251	193	286.685649564797	402.506281191867	191.822173136995	87	204.723761521603	366.284916441002	234.047856199134	245.841185905596	444.130276879102	307.163166708744	102.373699641237	175	205.414057067698	426.575588010249	99	118	135.022551510099
ENSG00000120664.11	1	6.00166069585823	4.00271947573489	1.00265256089141	2.00012686694236	2.00274383989582	1.01136249397274	1.00170429156448	0	0	4.16855970875776	1	7.56503156055261	10.0248689901718	3.00774798983073	1	1.0021489346379	2.00217126123879	3.01432073924369	0	2.06945146850945	6.00185540877445	7.03760153813648	0	4.42279292443474	4.00148841339368	6.08736981717398	8.00737251405745	0	0	1.00892816328636	11.2543173080094	2.00790816700299	3	3	1.0184962407319	0	2.01153778436106	3.00348016806869	3.0737409778509	12	37.6905799239342	2.0887887466195	1.00073794420344	0	11	3.02322398102391	0	0	3	3.00171561574724	4.01957739070204	7.00054006269924	1.00049975646915	4	3.00332004155319	4.00604163906975	2.02147899156781	3.00646580686178	7.00213869073657	41.8287405200849	9.03011450751623	0	0	5.007262256945	0	7.09555412058829	9.01337748438779
ENSG00000120669.16	0	1	1	1	0	0	4	2	0	0	0	0	0	5	2	0	0	0	1	0	3	0	1	3	0	0	5	3	2	1	0	1	3	0	5	2	2	0	6	0	2	6.24095227047663	3	0	2	0	0	0	0	5	0	4	5	1	0	6	3	1	4	0	3	0	0	0	17	0	1	12
ENSG00000120675.6	203.038767402573	78	113	155.0307638742	224.389288286145	99	70	172.020966635659	240	51.1226656810882	127	88	75.0401759301673	39.0276259813702	106.020916668198	79.0161335053921	256	122.014865383729	349	57	106	230.2353870046	253.094266361462	124	101	186.029984996585	173.033370953448	419.050239249335	359	163	295.076136941481	75	426.344940536923	349.113142576369	134	146.220306130731	217.170018819532	438.071043194011	767.161013035835	126.107535374591	175.098318175075	343.700562924383	132	127.330048020411	323.186939145066	98.0007723666744	138	62.0685897628743	168.027574040799	435	148.045602708139	143.032637605272	517	231	72	226.192194512235	447.062726745714	244	353.410171911	582.507150949071	507	203	185.062764029093	186	351.067836613652	93.0002855352471	151.000659340784	214.140532011123
ENSG00000120685.20	472	424	450	463	470	842	406	663	579	244	532	256	260	137	499	220	534	455	614	403	361	664	682	830	294	313	838	865	674	615	1267	347	1293	822	396	910	602	879	781	575	1233	1033	168	661	1185	452	443	277	478	342	623	991	1108	456	426	766	796	616	889	1276	1256	363	780	565	1631	620	469	590
ENSG00000120686.12	586.675810411671	293.195175424908	404.87357477497	521.568704040772	709.031271978856	859.940555049549	238.822248727815	651.837642757228	735.233969312612	181.041594553226	473.091559587995	231.561821386121	176.178348938161	108.620357589017	451.3011891457	164.996169436654	950.448637729219	536.853828012439	1009.58317315843	303.317617538758	488.887267655102	699	716.584063717601	480.663114347731	292	529.250385996281	1166.34800175253	1542.92089480697	1083	731.750076685643	1013.40815183763	243.106467408698	1595.88507853353	1394.6016705144	488.335203648948	982.151730269481	654.191065458345	1083.55934273905	1845.62973610167	471.023623823385	1485	935.674242327351	260.607455915601	555.973134416799	979.939639584678	325	527.477530484269	278	495	943	638.659750260515	981.979918872804	1960.45429302202	601.344115039252	315	809.633701041172	1527.4359949579	999.398271165837	947.261666280899	1695.9889142169	1205.20192135056	398.618768290489	720.832130654999	672.383944388831	1686.00942389598	481.987397917294	597	473.476293219309
ENSG00000120688.9	204	92	142	131	263	206	137	159	262	84	210	66	156	97	235	97	327	175	222	111	145	259	198	146	124	199	290	341	366	176	304	117	364	231	235	304	224	498	462	187	463	276	140	182	267	117	170	118	104	270	269	190	392	255	81	246	327	239	228	413	287	203	323	172	357	188	123	186
ENSG00000120690.16	2660	1423	2429	3433	2862	6218	1799	4073	3737	1468	4115	794	980	1098	1946	952	3450	2536	3367	2207	3040	2876	3800	2698	1455	1608	4447	4885	3252	3669	6068	1774	5717	3135	2213	4687	2550	4764	3332	2518	6052	4499	650	2745	5273	1814	2331	1287	2248	1810	5672	4557	5315	2253	2142	3583	3371	3529	4153	4846	5474	1845	4730.41138662134	2439	7744	2279	2007	2991
ENSG00000120693.13	41.1405886457834	21.0937239552756	26.1205829462661	42.2202114753936	46.5224450610303	93.899208110733	43.8385865994243	51.9284701576852	73.609674893128	14.0552279559357	42.0606415116387	25.1532907258333	18.6516603110412	24.8880438241052	61.7898819014693	21.2060554124942	73.458027806119	39.2136007621651	71.9843872282866	34.0568242693671	30.5121378335641	52.618685954545	50.0848101498049	54.93496988762	17.0529787645572	53.5179259936048	75.8425314736147	77.5628949012478	53.1083071215986	49.6350435348172	79.9512860887186	29.3061485396116	92.9094845558545	89.7546956600886	55.8927063445633	82.3390047918194	51.0985246423684	98.3924834806787	104.691957831651	35.774789487325	143.081461907843	113.255011160482	32.0534887923089	73.5858678288996	65.7915828961094	19.5099262585206	15.4214359650617	11.0279923628411	38.4943539403252	51.9594730290783	80.4638428171385	81.113270552861	94.1706406463843	61.4409897540849	20.2752134354183	52.6919227806066	103.943864805269	66.8131435698059	80.2210868277093	100.737718639356	114.325091333346	39.0106442690563	53.8039462458329	49.885309143228	86.6138307930997	60.8808075291669	44.102634609118	19.5168195454958
ENSG00000120694.20	685.739460317971	265	597.203176297897	652	522	862.059751833303	363.006517777087	737	620	297.117771051816	653	200	248	108	554.028951761607	264	814	623.134494970104	881	543	444	800.102904868588	1003.37797438568	914	385	540.505819368397	1201.12820106374	1605	975	694.197807418914	1280	278.074151027418	1502.00084475653	1079	651	1229.06975771896	763	1163	1486.14729743944	636	1997	1368	206	720	1509.2155051964	373	665	355	729	1065	735	1234	1759	584	293	779	1457	981	1104.10400912163	1614.1498972995	1473.22699554775	462	977	690	1949	572	613	769
ENSG00000120696.9	520.362764150951	215.653128312453	258.732961044269	585.115764826553	496.424152699071	793.704133482548	257.001105445956	392.924951000772	650.537075526638	225.795460303072	724.786391552455	116.617546985679	122.298616849152	277.27794852308	368.314656555168	179.035910824516	713.50228783863	485.101105360009	607.4594415998	378.31139800134	635.68766468309	457.23890234579	601.831111979845	309.16265967711	188.466077404319	441.396159795525	1061.00726929248	1164.05909547377	649.752168279585	555.343787917074	774.905342253727	265.328681639391	788.560151044422	508.598444569001	338.159009328571	770.19651488393	387.570368250901	907.764384581876	586.376460613265	264.028271163973	1200.10936453395	595.932021252891	126.534388367048	302.840737472195	673.099034760605	254.242853662324	374.936049787227	196.558997304341	274.052465348738	365.12211791519	952.162173340481	966.022126118396	1192.37907753801	502.03220600748	373.818789172469	600.81961178284	545.411722809311	642.521364521604	489.824288293637	670.040070034673	705.010668293878	335.527717665422	864.966450934001	302.379061944856	1551.53942288642	370.754940180151	374.780214535896	489.085761757348
ENSG00000120697.9	143.835375060934	55.4638411183122	102.557013044691	107.19313474898	160	145	101	123	178	37.3160229670452	142	66	103.634910726492	36.2314533024739	179	62.0839832511117	208	118.382426812548	209	69.3158798190238	93	216.249987659634	151.085209694578	144.820034933453	76	126.010780405214	236.811357254534	248.226899590665	192	170	267.922910951849	70.3212138975194	261.201610117329	300.080029751129	151	303.307023928108	155.005900753421	348	427.139921995666	155	231.948546295343	241.951839009241	79.3313153460105	111.184677900219	268	94	96	64	114	273.668153439316	155.886819773094	243	250.298060920152	192.040842839981	53	231.050264924134	281.170728703949	219	192.084038171079	305.518055416323	233.932499643918	143	201	136	276	73.4807891801244	112.882324012648	133.387063276633
ENSG00000120699.13	249.014147843718	164.413804027611	227.390518878822	214.901681051219	299.137687257455	337.54440810299	140.088853606467	267.918960034834	359.803178900477	97.3906039685537	208.321647514102	133.24463369555	102.671643164879	75.6330054860234	313.523385153202	104.824421875393	327.146302602411	224.176268027984	357.77995385067	170.028071930295	195.062182025257	312.037743348331	330.29813272845	282.823434416773	149.543117662161	181.439886313918	501.925684053697	543.349029276576	533.842482347417	261.546525373067	539.558234067458	132.198443858889	596.620172247391	564.542071842937	311.47872444552	454.46146549392	347.356969069307	495.386774119155	848.438345920802	284.275538893993	584.307057306851	492.737091059402	149.718684412826	279.450061682625	510.425309868826	145.605633634132	264.358724682331	138.277674176834	206.750836170534	519.988437536998	324.667924423325	400.074782642856	593.239559737892	306.731353167375	102.13217272171	346.603301407256	641.538208846821	388.875031895227	427.784785150376	732.123784893722	539.463417273584	217.714595308749	318.399681437664	320.290913316269	542.131952489531	339.58631732627	219.448839411571	208.535293497921
ENSG00000120705.13	942.663648524271	582.68925973362	750.653252124457	1124.86472118544	1303.41622651202	1281.45470256204	692.040527404687	913.114338068002	1293.18003683276	563.791870004145	1296.60036904335	328.900121159016	591.47077729234	368.339071481214	797.448502496958	498	1304.6490907881	824.131406180242	1302.77937547996	646.92577223031	1070.5602768498	1246.92818487592	1195.79106220209	995.004640366287	576.466806546548	742.721220246871	1643.19624582477	1847.54938287997	1174.68566697642	1395.68467584259	1962.30241080289	668.613202899549	1893.29655571243	1494.50088716963	999	1554.9592274634	902.622586517512	2331.4230730529	1647.00802964704	1213.98724296704	1898.76894001209	1607.6100780652	413.819210562031	999.606612519822	1864.88046658304	902.741883725063	757.677796202309	609.647923662504	778.555495180742	845	1308.89039792244	1449.03698809212	1966.06265429919	911.783073466034	633.917453741341	1397.48997441166	1114.89810331635	1160.52511806171	1551.83649768615	1583.80455815337	1758.6746452103	796.582040585015	1625.58332628017	941	2821.60954579126	863.096512766967	925.809316096825	1052.63585957433
ENSG00000120708.17	2700	1885	1998	3257	3484	3014	1620	2334	2619	1051	4582	990	2012	688	2104	1483	2565	1217	4392	1484	1958	4414	3586	3179	1387	2325	4228	6143	1876	2853	5531	1443	5307	3373	2239	2953	2678	7936	3735	2942	3452	3220	889	2458	5330	3830	1384	1836	1683	2045	2893	3356	4781	2269	1859	3984	2450	2052	4974	3217	4860	1912	3240	2340	9404	2387	2354	2838
ENSG00000120709.11	3722.47421008573	2040.67826858501	3194.57863934804	4048.10790372075	4365.53548208826	5354.82250046672	2928.97822891869	2463.98099340488	6361.61337717094	1907.93256685725	5838.0113531839	635.226250641682	2232.63041413561	3148.97259436938	3052.85295676967	1341.81508653781	4426.22816261998	2562.1041763511	2991.14992627943	2619.72312147418	4368.97603353327	2417.67697337277	3569.28213238133	2599.6113936976	2382.40445513428	2022.24709068497	6437.78194118176	4677.33714368826	2603.91199505068	4190.66319296228	5205.94808098968	2777.47025242704	4906.00858046109	1447.81629485408	2889.14173981644	4600.2987728773	2394.31115269178	6215.5500556832	2575.53359409702	3042.86219085558	6239.25424138209	5375.23298724051	620.595645776155	2799.25158902391	4510.1333432751	2327.36705465341	1585.10945529412	1611.09513314644	1677.6572825129	1398.06029559105	7137.81200331274	4774.93473178734	4348.06854949444	2822.9377001162	3084.2892894358	3878.12708045805	2087.07125293068	3032.39557042068	2998.17647133815	2417.362626915	4482.00407500344	2188.04600912955	5433.86484349979	2115.58523630203	8963.82072020426	2656.19227893585	2248.88767101537	3225.15704656439
ENSG00000120725.13	202	119.941905032264	177	223.963748229609	346	376	256	258	312	115.916239630179	319	120	327	82	384	114	232	135	276.936426392941	163.787134600747	159	257	256	227	134	194	316	434	306	256	477.922991103743	161	388	278	212	366	202	483.450376255422	322	393.991475686682	351	338	167	301	417.811431083101	345	142	195	155	195	292	298	365	178	179	330	277.97511603633	193.138045014111	313.401275354601	255	508.101065218799	301	342	209	651.884380154665	249	238	286
ENSG00000120727.13	1942.81810316645	1001.0377017777	1587.60878455881	1749.01560608409	2168.00975327153	2308.89925440295	1284.09784900714	1427.35285500932	2790.01704990894	814.00854561738	2208.91849661821	521.021647548698	841.119913636051	1022.71122636979	1457.52118142294	1100.76842384778	3289.75032850349	1565.32471683507	2315.19218152442	996.616496999671	2117.92358221317	2135.70040289493	2036.69367382903	1324.14565900552	994.740153823698	1611.47648919343	3491.33973243415	3247.97724472181	2558.5824908186	2565.46015941375	2534.36221934663	1053.44695188902	3022.5970088615	2750.88499694262	1831.0509914802	2693.18966715216	1850.3971815533	4865.38754713922	3544.70482708074	1595.09640088867	3159.54044593412	2156.49687482875	744.781801673077	1594.49910611613	2568.77414730422	1141.44434455988	1399.39584216511	916.011212361281	1415.71770448477	2489.73207546518	2867.15842662624	2635.8624634692	3925.59075054295	2000.49393798852	959.012657700151	2226.16796148401	2758.95138896362	2539.61768712925	2366.59621748843	3003.36701914903	2850.11782608936	1395.35806303346	2976.7596772876	1613.07551514326	4901.79188256611	1420.10683945309	1772.37043509418	1763.09988958356
ENSG00000120729.9	0	0.792989971425588	1	1	0	3	1.40683929344752	1	0	0.3794101311971	2.72478704089218	0.647876447876448	0	0	3	0	7.93253001550649	0	6.69495669469033	0	0.41018113066945	1	0	2.50048753130451	4	1.12027573982485	21.1625643244721	3.90870928914887	2	6.26985083528282	3	2	1.62634271339513	5	1	5.29797399535899	1.22509717183483	2	1.07041814643276	0	4.38689305295153	13.2384246537752	4	0	5.04120335270335	0	0	0	0	12	2.225675713411	7	12.2873696222751	3.40718167178215	1	2	4.11065932833432	3.49933803544419	4	5	4.29521579083686	3	0	0	10	0	0	0
ENSG00000120733.14	2504.95192427424	1727.45237893596	2296	2966.94054180223	2981.37266510543	4392.06299760282	1999	2740.54897859408	4010.26095453147	1517.82865368093	4033.01685972808	782	1283.11575279711	1387.65432954992	2202.48337290811	984.72459000202	3299.86154618154	2272.5050170383	2407.05048987668	2109.8112695935	2612.35265547523	2736.88335788504	3336.94748763226	3039	1485.13427859752	1751.91287574211	4592	4122.19448466574	2894.07082595149	3164.09147097867	5619.93021668323	1743.34911102659	5309.88168667127	2248	2167.05508460432	3865.59181995519	2269.88579399222	4718.68617984027	3203.46446658946	3063.63058755687	5550.05817916743	4475.82498171751	713.286972313427	3058.01285993296	4698	1876.02683437938	1968.51112967553	1448	1957	1274	4023.91422460065	4151.07864668183	4480	2075.74902527588	2332.72490428964	3290.96646025007	2633.5530469238	2744	3382.81841502617	3421.49482736215	5121.43487608459	1690.49103250484	4982.36663977524	2205.62020399236	8186.3084612366	2423	1900.59104491351	2562.25291942276
ENSG00000120738.8	21	38	7	43	63	66	36	49	30	20	30	15	32	10	29	15	11	12	21	30	28	36	30	49	22	27	47	48	20	50	57	32	60	71	27	59	33	55	41	113	97	71	23	52	109	90	92	48	14	17	31	27	53	19	40	118	27	21	56	57	45	34	53	73	133	30	22	27
ENSG00000120742.11	2658.07815767782	1131.51848740704	1765.35186545751	2307.75695418215	3378.29171472869	3249.98146451991	1671.92206393805	2292.91520107076	3434.91964658805	961.122562351318	2699.12557419353	927.313004636281	1233.45596280962	783.6918716142	2513.24067720229	1084.03560913425	3952.01107687408	1986.07520270157	4092.87089510985	1334.27999749101	2232.10638073269	3314.84109547071	2659.05685169629	1608.47232847699	1182.38349525776	2050.13326425182	4440.29751925179	5086.57353683605	3257.43121364459	2895.26501432677	3892.18330828095	1277.45960060991	4534.16358736591	4398.43391371074	2567.09996677972	3891.34459078947	2434.35643229745	6113.5874474166	5284.0861108588	2334.36424882647	4272.56189638375	3632.43284028195	1063.6065193198	2034.15437978285	3610.90698717622	1741.05954786147	1908	1329.36701988339	1753.3030270278	3688.15721678697	3444.72426966002	3376.24063587807	5794.09202264739	2791.17331197555	1613.57153496565	3412.87862675221	3741.93502879043	3147.87544497462	3520.91581611719	4741.4614419403	4467.42063495893	2205.15205039962	3503.34755998409	2199.2777843945	6776.72929981051	2011.67766704842	2080.21862976665	2400.23585742264
ENSG00000120756.13	35.9828950178037	19.2525693980892	25.0318879474211	22.7809108737198	18.9616607009235	30.1234437271348	10.519190497877	40.1202860739078	24.9259487440082	2	10	10.235055877727	17.4276661013722	3.9557674889664	17.6250921132063	13.2784109912249	20.1630835281957	14.5017685703121	29.2017863506464	13.850669189003	11	29.7723548245617	28.455854995241	22.3955734194287	6.3861490195599	24.0781529212915	40.4728291477563	41.9329441991271	35.2255042437818	10.1645173349205	22.6045695226919	4	39.2180730162308	21.8308087983258	10	27.0793340899082	20.8624062097225	32.9525542163886	31.9484278327004	29.214306988127	26.7526093158417	39.2422790638824	5	23.9869242961382	32.1308955517984	11	37.1921110281467	11.0367530531551	20	41.0969163002922	22.4512149240726	28	84.2310611682918	17.2817266328012	3	42.5752811526439	47	40	29	33.5515962897815	55.4135187879821	18.4363361185437	27.5764385719656	33.111209816417	39.3688894631726	3.92251094301664	12.1775089109203	26.0184007882049
ENSG00000120784.16	82.6566767106161	49.8438781720028	62.5508045800188	122.359595833276	71.287607832499	144.936682758059	58.2235317435284	113.627065596463	118.303404568036	33.5280387505092	73.1353778944839	52.9215189410089	44.6792972910334	34.5332265169291	101.774463184725	47.230293120921	168.382835509381	110.462846488142	135.114928977818	63.8933856371206	61.0792599493428	119.605835534852	143.287580557869	93.3921552323552	51.1230314904665	90.3993695748506	225.287691900812	332.70655532545	116.986099014982	149.256362711194	229.039197970317	60.8972819511432	253.551588142307	241.58373921771	95.8600570823147	210.385850432848	118.115709551258	156.215327222745	222.051205402601	71.3635165113939	302.795815122549	243.650648344757	49.6665928477566	102.5586483063	185.660063585945	48.2972900151117	113.049211401993	71.429003735729	159.456900314489	174.360678446973	123.520156716997	168.825180470501	263.553967118411	128.86647183975	45.780866933851	137.353302133496	228.311257559763	146.544169365237	157.794349730448	342.236706841621	381.455648963694	68.9025017778068	155.685749867336	142.024650970542	287.233996893041	109.012841659635	65.7336333496175	102.786636641819
ENSG00000120798.17	249.305654479203	142.771737139817	200.601440991746	217.710855576879	277.642452057038	364.050024203269	151.556364485763	262.767892964278	283.788054117298	73.1354047832285	108.854930900462	81.7351810602274	79.7867992151535	60.4957311114722	234.808938070348	70.3722962419586	337.98785133505	196.695648901969	312.850061773864	131.15190135344	180.494052467864	246.937066876693	259.046619228902	199.874146295166	94.7979291615244	146.475913301768	438.425948924437	444.066455053641	345.888501190682	252.520986118378	423.816705297149	98.4843403391214	578.881016047757	462.001616753824	192.339594794857	441.093277714311	274.400499506679	345.21899782607	605.785958273454	158.804441705075	529.828026378889	380.87542122293	97.9472064225426	231.81153016855	421.735782415905	93.0062394503378	207.969125560234	92	241.142749873194	384.537042617192	245.190576446666	316.955168412011	599.973084482539	240.066500238494	105.215127571345	324.155626833583	606.848655833956	329.09982651491	355.613613150027	651.211267212053	475.394166211885	113.184298917516	208.554049338008	270.76128780517	446.325749751367	164.297681267303	238.756056800826	146.995211651728
ENSG00000120800.5	139.249706423133	127.431204565267	163.116220160358	184.033154357326	143.414473663044	279.013445030438	100.694198926576	237.779039039901	211.839723661872	95.3794110272585	134.515648337809	83.1473618734361	86.7290543236679	54.4131177630887	159.652972098077	59.2504856024532	200.307247728596	176.013107762167	223.369881019855	142.758346125279	154.357958199399	191.280480774081	302.267027313529	249.599835907016	91.7653100002966	132.372382818048	345.678940481243	381.244047575059	225.029883959301	222.732767925235	443.074524317391	82.0258876262636	453.592779275292	296.291972898436	130.008135279234	303.74488393717	199.492111812783	231.61108709134	361.312399396575	258.419102935347	485.070410874244	394.346995420969	80.6494498132642	207.358539667312	485.317364136413	84.0945149012338	183.837972750782	137.965100710667	208.029408112804	171.006303358629	205.79609278283	307.36826407451	485.068298441922	162.861431408368	137.733257732535	250.735652400859	336.197941224786	247.807803102358	303.863070378981	467.76696112703	637.710665140694	99.116066314122	267.526686849449	272.207407714301	470.866371293869	173.192196989763	137.111187822608	224.127605489028
ENSG00000120802.13	1890.3090402671	753.070104335905	1123.99052254863	1526.78432500302	1804.84786124215	2696.04874672913	900.127309405791	1743.85854892334	2035.58094845752	557.171575989713	1448.17813749317	568.200704738862	496.021722616946	293.056858474882	1429.20799079345	537.364946760186	1908.89474092484	1445.54804875858	2897.72507151627	1005.89577172006	1252.74519919196	2356.66375788617	1841.45472611518	1857.74134229165	776.732286800041	1098.52696832453	2668.98306151995	3490.29786219156	2088.31734542281	2103.88046616978	3078.71836843909	797.306101257223	3776.75267841097	2817.9932815252	1654.97631247206	2943.03021539399	1649.91132538667	2807.77442416911	3755.76737066968	1385.60587316147	3939.30431917839	3072.78779089015	520.520239571745	1550.83787678086	2958.33306337372	968.050678759008	1363.16055470537	667.552102840407	1531.06023654342	2241.85578375426	1985.34089977874	2366.44726112075	4161.923389629	1531.58299783583	1074.02020030805	2159.83943418204	2997.428245488	2312.44674320374	2926.82095516089	3978.56623256052	3570.57768240545	1140.64110354224	2199.37495250332	1705.97772055479	3980.32832497366	1139.53110342629	1370.3353445389	1583.17765821725
ENSG00000120805.14	217.007014181282	98.0713403746444	163.012085837164	224	234.031801670642	286.795999872624	132	249.019534533708	240.03524589958	77.0049388067105	201.416769591051	127	80.010314851111	48.2076043077604	211.062780683568	93.3603709248398	306.232441597653	205.031216578046	358.081513041893	149.038035248859	185.008464881603	303.008254324666	259.007901043747	224.02775355257	92	178	413.006352509997	454.572769147877	317.397865193598	263.005241060683	382.006575553534	117.332130196907	461.080185200201	472.057350777251	178	375.023904367837	265	445.872760905019	601.023757513764	187.141726519858	529.027693437358	384.420603990182	129.064584736626	220.443167185311	467.632891977854	121.268486561725	204.007384422688	82	224	338	274.065127958266	316.041618296989	583.08088219298	221	146	285.101333779522	446.030576264252	344.051496066675	395.010339211065	659.317401223757	523.511291798118	142.011190434703	307.028906691518	237	640.253923346101	165.237117587517	222	221.047212112589
ENSG00000120820.12	3	2	1	1	5	5	3	3	2	0	0	3	2	1	4	0	15	3	3	1	0	3	7	5	2	0	8	11	6	7	6	0	3	6	0	6	1	9	10	8	10	16	1	2	4	0	8	6	8	1	2	2	12	1	0	3	2	4	5	9	16	2	8	2	13	2	1	8
ENSG00000120832.10	139	61.8518959862416	138.14445177256	88.3746136569033	112.053811776661	145.698398136978	98	141.800858763143	280.288778787722	56	120	66	64	62	142.490089853721	43	237.269075146419	96	215.847385219876	96	89	109.353585844807	142.489521956635	144.426440124211	63	135.294654559174	280.273299439291	227.45908512092	172.812135804464	164.518449253942	202.323063191932	58.1127329548035	352.19916690993	284.368046340213	132.872722405072	315.172370935922	159.518722741908	271.423825030595	331.388544725835	129.86633656264	330.864161067968	265.85922859604	61.8115571794558	105	143.314763035246	59.954900630066	100	58	183	235	229.567689212165	265	390.533124464934	157.360356624663	45	142.435569722573	299.4930355885	176.095319220719	226	299.831052676592	155.687166529014	47.5352112696094	157	170	320.570389311593	90	104	116.822577336351
ENSG00000120833.14	289.11266024829	104	146.071064138255	112.338382789816	131.549324931338	188.05772638264	91	115.051047930628	194	72.6363962390891	117.806259264259	65.3260510607879	78	85	232.189008591362	57.439762204834	185.508739895707	224.722527884083	208	134.653760938177	121	122	154.161594348086	174.486094872286	81	95	260.036208184267	305.868988416909	209.894452418251	191.877375271913	186.383091796645	88.0938666388827	343.012553971252	260.404739521703	178	381.573531959257	167.455761872023	240.138520049386	304.370436799545	106.205029988175	225	245.294061049193	101.213464663693	151	222.055476286656	87	42.0394270700336	93	116	347.459546036159	305.595973858722	227.126390643465	313.740332972574	163	87.7718938997221	175.686900840888	323.375872589416	386.070298114242	202.259264665457	173.467868937632	271.193564608218	117.369162868899	179.235899304204	166.997463006031	305.574996346445	141.150021573363	130	142.058161508608
ENSG00000120837.8	150	59.2371788868159	104.031706273269	123.682438006675	159.179948423364	147.54931186223	32.4973964954897	148.774795592806	161.100783959186	52	119.149910985863	57	42.3446249686401	11.0196872794887	127.466662810511	69.2291753947294	266.248887677951	117.318185239236	236.955923108191	32.0063734071761	121.507049566575	216.86734291068	181.594593184856	55.6119443645015	56.7437488358669	115.293911770148	250.324695409568	444.521339149701	305.5954217642	162.62516932725	224.241703098937	36.5021672984508	393.148934733659	430.378004755736	132.668502768988	208.888478225418	163.315443200332	396.331399644532	658.683275634473	93.5460846572139	408.253161356859	224.856578598238	69.4405229753889	115.091476418156	220.986467293439	80.9320532987809	233.036611483888	32	125	388.354908636575	139.411818837482	171.778834493768	528.166499253486	186.382503195543	56.9656464575731	193.333386793738	398.414155322713	233.470502803904	208.508537949663	532.689524749248	303.458061062793	82.7000424227458	160.380250526971	180	275.996589432708	113.115197750354	189.919086917854	144.130276574692
ENSG00000120860.11	169	87	156.270385582352	133.833858046697	213	182.248755933899	141.293446321094	119.619703739977	235.70994038671	62	129	67.8701183001504	113.723508596012	66.3969809700985	186	98	260	126	201.488457264104	99.6769836712654	124	190.674223058693	126.911559643854	142	120	129.332911739694	330.031242868874	281.630036673479	349.295534227486	197.001716195063	292.082022758445	80.0038326638783	281.680167786907	328.017155730503	185.588298439516	286.887610816403	217.449314798536	369.219088939217	538.453929138265	195.282364635951	289	265.491002970974	60	155.792380386284	336.082931149517	137.002494907648	148	138	151.729051525793	315.00000040665	228.482295432325	274.444171725017	293.00120151079	256.753696562498	82	182.883092189876	345.606543745731	223.104388754086	224.860337410192	296.359190583131	274.4932638901	143	233.600104376473	175.871397964535	253.028903381309	109	141.908787744395	149.444002137206
ENSG00000120868.13	1827.63496382368	1065.96065237173	1746.86326348628	2409.97337107784	2979.80896502763	4424.32337873536	1257.79414146201	2247.68344309022	3537.97228672163	1178.93808741386	4023.43479199397	410.73050287236	847.727820682059	1138.23214501446	1382.58364712307	706.754110190067	3487.03707121932	1711.08906742729	2628.73325746231	1688.13061923254	2718.9035122414	2047.75602009196	2359.80343124051	1611.66178530353	1156.49821177468	1686.37906766963	4340.58810503241	3650.67159401747	2035.40582427952	3369.98222832936	3910.84867771577	1135.52295443712	4050.57499810567	1559.898386803	1988.47358969413	2931.27491454111	1380.5472022794	4145.26151050739	2549.92522219923	1945.01879823214	4692.02835800814	3385.58450392397	496.610863953252	2465.6100524777	2845.48621026235	1309.47614078748	1516.45913362982	833.011055075212	1103.66342017456	977.683918278543	2791.67561376255	3838.99583895692	4513.82216668037	1640.54419758221	1583.7901708411	2709.72832950832	1963.24171014198	2326.32182149129	2615.31578632916	2345.51039422967	3080.51434666576	1213.70660028519	4449.70977769534	1550.95675527587	7609.47937253818	1544.36547239314	1577.08818593204	1791.30973194623
ENSG00000120875.9	24	20	14.0830199552365	46	44	14.4121126582515	18.6041426593264	26.3059463914232	29.0334320153864	6	5.06944947616796	13	8.24413829348945	4.08389731704456	22.2014915455563	11	24.2589869596042	33.8763954896177	27	24.3693911162251	21	23	23	20.1167005719388	6	22	37.1212456386385	45.2755640749365	19	32.884377582346	61.199771004787	42	60.6193914274976	35	13.1512405987872	42.4375491877384	21.6882406580948	32.1607712874188	82.2015369552588	14	36	63.0186198850978	26	43.2433865272404	74.5859329777479	19.4064148319539	26	27	19	29	19.0712421710543	32.2977808249451	53.2973033093857	24	24.1217933164075	51.2815621527411	22.1513174048033	34.4373092091313	22	21.3978668009613	72.1809914480046	21	39.9956511634605	14.2480520234742	81.3680552221564	34	34.4469995066396	22.1995031403502
ENSG00000120885.22	1465.40107175358	905.850602078853	1741.88567632135	1470.05274549113	2178.4039768021	1441.20436264919	3631.60753531531	1527.81020113002	1066.7012790634	2310.24842042249	2082.64198230067	1525.23543740624	3126.20503716968	2739.68672258303	1396.56437446878	1271.68710608301	597.807406631137	738.670022118506	1892.14380320392	1048.59057876495	2353.89464081703	757.562340530856	534.436177998926	1794.11782600729	1482.5553431352	685.489060304737	2456.25233300203	644.529242540257	4436.21320537486	1419.790351303	2396.68920373506	2841.64222396461	1047.08511709669	1401.53142696213	1322.06387846937	738.620574930179	1755.46269774497	959.517621493297	377.410912269739	2214.53110277355	798.744805829238	1243.72699741631	2214.31875228496	2355.06645626763	1743.86436507454	1780.38105073966	600	561.015814419652	1235.48272969708	285.383504928386	3773.1029239533	2546.55898633893	898.428837992622	1232.00089684312	2134.2464305435	2191.20098431328	579.560672072616	705.5915549932	2940.71171798503	326.682579428297	1212.27446119851	3285.00356694221	1079.39012700491	459.661156348274	3511.39480392889	1927.60231958825	728.739456748893	644.527230367985
ENSG00000120889.13	1900.88803458147	807.216795149049	1505.30604951571	1687.47414003369	2274.09030257311	2555.14420098306	1393.63799493372	1549.23988377483	2329.87743350109	877.721734998936	2527.72529749216	456.863999813885	1039.9013113527	702.045571168096	1722.69499471803	845.597350237162	2963.84809486828	1768.29796210794	2322.34478402086	1066.93496187046	1498.89762982032	2370.36904684999	2188.97283435362	1480.32225264453	1188.92898169696	1469.61718879615	3462.43263203836	3628.21561635045	1920.98080840093	2093.53872203868	2450.5313541188	993.120761521946	3403.66213885816	1304.08502825619	1763.4855771353	2205.5094903359	1644.81457479216	3848.35556485839	2584.10406906398	1962.27117848211	3534.90730619913	2314.14909281617	549.351699678447	1281.24569133591	2325.41971251061	1216.99533827677	1329.61356779672	961.851172475192	955.492428792543	1279.20701468981	1894.86290963626	2526.8451458863	3235.56571210549	1607.72658658177	1194.29867732421	1889.44730777692	1833.66482511185	2591.58232005441	2347.5722467461	2542.4148575519	2419.92228511842	1406.18499514825	2927.91027321039	1572.33825552762	5038.86262087429	1257.022644101	1227.84274280451	1538.05370978742
ENSG00000120896.13	477	296.81806475191	391	486.277568356202	401.829595738549	738	294.999997963794	462	478	226.918472786242	430.261513454182	225.360329843123	420.956491852157	67	689.026803872801	242	423.043237682803	380	410.914136122832	325	304	407.549628434599	717	801.044030868441	300	238.012662922184	677	722	501	471	879.093142206498	302	923	580	425	749	542.38715525582	678	733	955	1012	775	295.305789219962	643	1117.38172694289	370	290	490.525110518445	419	469.480022441959	544.1601695608	607.347167439516	611.824783330555	412	405	645.613074264324	717.831886595157	534.683742480107	711.119468029644	757.393172487537	1121.59715147538	434	473.43153959943	552	1075	600.502043157423	418	609.548673193099
ENSG00000120899.18	6371	3991.83620599475	5706.28944947367	7129	7388.49817192833	12088.8634319174	5834.63944253241	6245.54096205322	8453.86631594943	3875.10910736766	10842.9678823595	2258	4779.32761980772	4048.59923086814	6516.19294890303	3104.07742322855	7667.7867048228	4975.28082017579	6328.72002217872	4645.10806574188	5711.60692194011	7703.29891695975	7642.84044761303	7526	3854	4637	11164.3275398278	11039.1000131517	6213.22085993502	7121	12213.517232957	5415.8255870567	11380	5139.1636494323	5138	8463.22262677262	5392.56460600889	13431.6790111423	6847.0805772402	9814.36330888805	11982.4342668085	10665.2483822403	2098.00566200239	7209.34700077741	10494.6928992347	5183	3992.48496934268	4177	4213.36429788683	3697	11714	8568.6001333367	10773.0244022628	5229.64482169875	5991.1125761401	7222	6347.16737792708	6501.1601626709	8249.60385951799	8162.46557296443	11254.9502792122	5211.62744031844	9680.80657766746	5272.9648050462	20135.2063322286	5947	4174	6023.08700632664
ENSG00000120903.13	17	2	7	17	5	24	26	13	22	12.0109025082275	12	7	14	48	7	7	9	6	22	1	27.0026778675034	6	17.0041600672114	19.4589371577891	13	12.0032351476541	22	12.0013546186307	16	10.0875863605973	17	22	12.1779951044539	13	1	7	19	13	11	11	11	27	11	31	21	10	9	10	24	5	44	22	10	16.004139074971	23	6	4	11	23	11	20.3410678671055	8	6	5	42.0105587358282	8.04039553327422	7	11
ENSG00000120907.18	3.48391891754281	9.7478717548841	2.49434518642463	4.3917599451759	9.4832931418222	4.50741671734755	2.44854644354698	4.36314839484597	1	4.43335800522349	6.05870203475463	5.41760885895085	12.7756929780709	17.2645960790441	10.6668265884098	2.45134795796917	4	11.145161618936	6.06338118120522	0	3.76486361514462	3.72272449449944	22.7981151222224	7.75030956958036	1.23176897964269	13.648692630709	4.58002250923964	8.86977727893342	6.70736752423154	8.50596712197395	10.4811334887879	11.9354407113766	7.02983465878322	4.93103791550724	0	18.2327571059906	5.04482187553322	9.26185842419241	3.65090313132464	19.8819678777031	14.4750543256722	44.1644720161151	16.4573544562251	11.0670237816201	3.52149905080676	5.80549712415192	6.47752770198036	0	1.03809337475551	7.65874041812451	5.56026594368636	13.1658228911169	13.4764670166079	1.33797726185675	5.77357782756721	7.71222288128982	1.33986884618388	5.24482418972944	3.24237403014303	10.9173717285772	35.6914707108478	14.7718226575232	6.11433990887384	4.86155816833423	8.24565465652739	0	8.27793672072018	17.1620805995323
ENSG00000120910.14	512.856438479684	218.275901380581	258.981250111226	383.527550299881	449.321746422441	648.233468145101	270.027893036954	431.680610559966	485.77351217632	175.405617997036	337.36486695588	225.313418463237	190.016102989159	59.4267210025179	476.549032435927	177.364361369225	604.158510302547	426.743974496118	535.423571388561	296.528632681798	325.907283802262	414.157070467619	529.74368204575	571.63429276657	261.042932031986	335.295978577412	720.537156880698	799.678221255894	552.312530943234	498.776617400576	903.741949424301	281.031971187928	1094.57668976544	846.300806385415	394.111844904984	791.668627707944	570.441586401254	759.322909556052	1195.96669480336	527.462028812298	892.931308058348	699.660758288889	213.625477454933	523.100585563434	939.142447532907	255.055114302557	329.129291906151	310.665177316421	371.469208595933	657.290940088342	560.580604996707	757.405549073186	959.588116564945	511.779725110449	303.769334587888	549.799707106741	1007.33277097473	690.557847194872	697.538540466495	910.198622503171	1009.12329256567	381.977720126443	616.982906192733	571.783297065391	1041.75366021075	469.06209634506	423.679039370103	446.155040754586
ENSG00000120913.23	2596.91602041844	1307.97305196118	1838.43813127115	2396.49293858559	3178.86259481689	4040.41861444457	2266.37066208522	2108.70712781081	3967.28487802565	1367.51179773974	3227.66031663207	703.99193901114	1838.25364843381	1568.06966976217	2526.7661328481	1011.47930185627	3100.22111010982	1626.60805314116	2105.5659682382	1713.24109407094	2008.48736828534	2218.58957142349	2353.96558751854	2100.5226811159	1589.82899591361	1763.46395110624	3785.05451017864	3550.71129722472	2431.66814014555	2851.09471135285	4011.31034076621	1715.8981690075	3714.14888220152	2026.69207261689	2331.00265720253	3343.25262365967	2095.68848279082	4148.21171057155	3162.57565024629	3337.32838803029	4418.64677976934	3321.59225780916	778.051844241411	2385.84727829577	3508.27662079883	2122.40708938769	1308.3849763968	1693.38028335996	1607.77299351756	1707.76411424662	3992.72335356201	3059.05599630952	3722.59752460489	2266.00326659562	1903.82284723567	2653.65614707426	2440.69857860668	2313.62677443319	2458.32973620123	2333.49764237374	3775.36327876494	1877.04146639269	3371.66802839167	1983.53624987772	6774.0039856931	2582.04703810123	1600.95511463933	2297.42191625576
ENSG00000120915.14	274	180	401	276	182.065702122054	728	247	281	491	92	256.413419549885	97	116	81	393	112	441.449743910871	286.619270212881	234	196	147	225	319	407	219	146	442	637	369	369	600	192	383	281	485	465	308	327.548493453644	490	306	1213.14383177339	665	122	334	734	235	277	294	275	351	393	356	544	379	158	356	559	422	308.391568449256	251	650.061461938818	217.043505216985	401.425614803657	155	455	190	165	266
ENSG00000120925.16	230.922125242683	140.578548297015	176.685446015566	235.661579557737	330.119392406816	407.35684945043	169.918808570594	272.351572256039	398.523782980147	89.1494214257552	192.407499031262	125.290904523076	105.378161973399	87.93822283927	287.547146495275	85.9061187980698	412.312905948897	214.035058832151	372.133159535181	157.556437588105	193.142914042579	298.631062306163	314.691695739116	244.666646573649	120.520843102907	184.672883390144	511.900409678889	494.767017548119	372.028604987665	285.810601877844	490.148728737712	154.138901982256	602.050641181909	470.803482171037	198.780262974885	436.229147335274	267.801335976633	512.523184855355	702.897152168199	315.327570540594	595.958669335389	559.241418935518	123.063131509364	225.862290503479	496.976210335286	92.2750184826151	190.751287677802	108.597584894106	278.915369004641	340.849147665717	305.897694691642	440.439200174682	666.158832566359	330.874225526735	166.266525683927	331.982367700806	494.470490466922	323.098925320203	401.629843818107	669.876260740508	598.212144694424	169.542743601104	355.398099720074	278.279061422795	618.545048439971	190.703477203838	225.009953376933	209.001111508436
ENSG00000120937.9	0	0	0	0	0	0	0	0	0	0	0	0	1	1	1	0	1	0	0	0	0	0	0	1	0	0	1	3	1	0	1	0	1	1	0	0	1	0	1	1	0	2	0	0	0	0	0	0	1	0	0	0	0	0	0	0	0	0	0	0	1	0	0	2	0	0	0	0
ENSG00000120942.13	441.100060002886	240.700023960107	326.85807331732	465.966542496353	373.916838994473	642.86636340187	314.262597035688	406.248776778341	580.33822543446	188.920834772557	351.646190710504	176.908514512218	267.029271845035	134.184323544579	551.62693971846	187.225617366773	513.288345276926	369.139500229747	425.20472826348	298.275773422094	221.639040108556	487.349736893791	625.166753020565	526.741727771997	301.714773793908	277.7996119471	712.970463469976	791.133263920651	566.907642751236	513.954649959155	787.295243470296	305.992857576907	867.330673711859	637.249747883246	470.043611884349	735.852812832167	460.067154227472	559.018266048819	671.765515401293	607.162783072511	886.747466810442	818.048150447193	186.669527026006	509.249590579488	1004.18172678152	348.10757880514	317.610299328417	334.104544804768	428.452831654811	429.42427800476	639.069620802587	669.026519437741	822.636100698887	428.848952302314	314.045125280864	566.170288324199	575.054411970791	532.165312785806	617.029820136037	914.780767853563	1199.30695907917	390.529094810476	656.280466110697	579.711765922709	1002.68171438772	403.229192589191	287.436005709727	521.821205498935
ENSG00000120948.17	1945.13646273438	941.679173181432	1434.68568632223	1894.37029999209	2270.82821113569	2786.67068739721	1446.85512687264	2049.63966993921	2625.0936823868	902.884975120219	2082.13742678909	760.088916695995	938.354236353578	637.342333657966	1835.81647130413	737.637810529053	2544.62232143044	1656.03413623256	2434.37683142598	1441.6290947139	1527.46049728796	2062.32544015387	2341.25142122615	2430.33099987879	1109.54886705886	1388.50978190952	3489.23473790562	3661.88952075041	2610.83211020454	2444.40151105396	3872.4244397807	1117.24259350452	4317.13421548165	2726.86091807552	1821	3438.32046797247	1968.51457327444	3191.01894750445	3491.13256633318	2313.33378408364	4113.97867008732	3114.799301105	709.724584295672	2102.51290642149	3785.37376092059	1515.41176081635	1849.96498023169	1085	1977.87784828771	1912.14532646301	2390.69809723371	3433.95509077366	3989.35245956337	1895.891567312	1328.65156752274	2287.42187376967	3326.01375585511	2555.04053017079	2907.87262454436	4167.20225401112	4188.37735330323	1424.08308648161	2566.31931420906	2220.0729483026	5408.67093303993	1572.07462404113	1648.28693245944	1888.28100403908
ENSG00000120949.15	276	182	257	382	378	594	399	259	565	196	614	102	389	194	340	171	477	218	398	220	284	517	421	324	173	223	555	725	381	395	462	263	740	261	243	315	226	900	267	526	466	549	152	305	502	333	166	213	150	171	367	425	507	229	298	425	224	292	481	286	394	277	547	230	1130	363	213	271
ENSG00000120952.4	0	0	0	0	0	0	0	0	0	0	0	0	0	0	0	1	0	0	0	0	0	0	0	0	0	0	0	0	0	0	0	0	0	0	0	0	0	0	0	0	0	4.61236996157581	0	0	0	0	0	0	0	0	0	0	0	0	0	0	0	0	0	0	1	0	0	0	0	0	0	0
ENSG00000120963.12	554.372331703818	357	517	507	658.609515119258	874.912936602777	413	639.965586956241	745.419584012178	235	493	229.529465384332	321.921341436677	126.49436556612	557	205.420394389519	733	472.494470333817	763	378	460.83854917331	735.408482603633	715.463543773363	559.537926796863	325	435.953799827906	1024.9408809106	1174	762	763.671086032061	1059.87489803015	299	1316	935.38484840596	590.426617119141	1058.57855482359	581	1051.44103840821	1302.03151657509	687.738789228466	1153.08252216299	1080	274.043239235651	600	1110	415	433	365.089919210034	514	783	739.661666027557	932	1246	484.341837534187	342	784.461359325719	1123	829	851	1386.57077065688	1134.62341365753	529	766.398270946181	706.552813129117	1400	545	503	550.004812693255
ENSG00000120992.18	702.664346618376	311.978463277552	589.309887312736	862.78576931305	981.509443905545	1055.74761442422	490.495426975108	661.059461863838	1085.93063022335	236.002284640729	745.376011661585	188.827672852271	222.764214777208	204.89302720346	648.744904522455	287.186907863663	1154.77412727138	724.306904729496	1237.24262696441	387.589933000024	740.275007054754	970.795370259618	814.674387313759	525.426472813104	323.016146154534	586.846401633307	1367.39753886738	1572.86324978661	1000.56262575493	925.049224972153	1289.13156119139	360.434805268707	1358.83389012947	1105.02093233809	768.528593858863	1210.50094765585	809.483042697381	1549.90313692614	1549.30050037844	515.051880020123	1533.94866348605	1232.60412352639	250.563731330011	559.305976806754	1168.47088881125	437.773912301052	664.455145654606	291	451.033056037289	905.379495678901	1121.20480026038	1013.29823562399	1954.10064148743	868.399045914661	537.151305032085	1149.55876946394	1231.73001691531	1049.07678467376	1083.08049026967	1591.98151787542	1307.83854194615	588.330815959246	1165.96966200846	644.395471335337	2259.87307398694	497.663820521122	572.907720529695	660.115395176777
ENSG00000121005.9	0	1	1	0	0	0	0	1	0	0	4	1	0	1	0	0	0	0	3	0	0	2	2	0	0	0	3	2	0	2	0	1	3	0	0	0	1	0	0	0	2	3	0	0	2	0	0	3	0	0	1	10	0	0	0	0	0	1	0	0	6	0	0	0	2	0	0	1
ENSG00000121022.14	759.186725207388	314.46918481035	483.974820324082	417.751302067859	885.565451064312	742.433865890275	474.383617164161	535.931398539273	966.407040573513	243.319618857254	770.94355621404	296.322470023397	360.744396170325	264.964054342804	709.956234666342	276.504911580484	1111.6394441612	519.127070716645	920.694157932804	376.512601935291	495.537343028845	809.931533002227	691.027729556015	593.590651428107	342.569652963127	570.286737981691	1349.61921919272	1174.63126994098	1101.68646521038	706.38411740641	1032.08579449507	348.943082711305	1400.49618933805	1133.13537418988	664.241965453627	1089.35761455513	785.665325055494	1651.15957491018	1955.20942709198	646.97808620947	1441.43806587102	1122.64864648301	281.944333568521	607.582562668057	943.791314474966	428.519657632418	562.605865455786	242.966178018719	552.514638233539	1077.74391595133	859.299440905105	891.039749437216	1420.4694903608	810.169735701537	303.578413466824	760.4286199364	1248.87574482479	924.012552468201	934.473346563475	1486.25815025826	1009.61616258117	506.094332845547	777.211240851764	686.361170388846	1479.32487118284	574.415946803968	581.754123180632	577.415647422995
ENSG00000121039.10	63.8137041134503	38.6652832411115	47.5573561298297	58.3699383607919	94.228875043455	64.555165928663	45.2801936889283	72.5874250537258	95.3081263153541	30.0671876065823	75.1270797447838	44.1304705800328	20.5316466265291	29.4240015575967	48.5894718717434	20.2933160179449	72.9151766564426	56.458853882189	101.7788919937	50.4232197389914	67.6179313134029	46.3954487925749	103.088196713552	67.874301596836	13.9739288921498	64.1162297060924	115.591094714031	163.129644428558	107.179217167531	114.879760439132	140.565586826416	33.0884952200292	155.35681816535	179.757567547557	57.507221448727	109.368718670712	74.9127199450534	148.975598305044	99.5037376448319	47.0931606980614	165.207039814355	120.596359579213	34.7469244377881	79.9708350660819	156.099560123064	87.2485536824393	52.1444576305835	15.0652197271448	95.141532621853	62.0545667715109	84.3668369125283	122.431461124161	110.054643257061	65.145720465784	51.2493056245898	88.4360807250713	143.615173724994	93.2192560076003	102.002862452383	88.4887668524325	156.220577873098	48.4565596647333	78.9256141961094	99.0732065926102	154.984173175686	98.0091895166512	71.0236650549572	88.6365422255601
ENSG00000121053.6	5	4	5	3	2	8	2	9	3	3	11	2	1	1	5	5	2	3	1	4	1	4	4	3	5	2	9	6	3	10	11.0394297267875	4	6	9	4	5	3	6	20	1	12	19	0	8	8	3	9	4	12	3	2	8	1	3	4	7	7	8	2	10	11	2	6	3	15	0	0	8
ENSG00000121057.13	340	234	241	306	310	434	183	329	362	123	255	180	139	58	338	101	297	272	302	230	194	302	398	369	192	216	594	648	390	368	731	180	786	455	297	602	348	378	572	443	721	547	98	459	680	209	299	233	296	311	376	480	655	264	187	425	511	445	471	579	788	215	375	440	688	382	231	385
ENSG00000121058.5	237.957117646778	114	147	208	280	273	150	170	277	78	218	78	92	64	190.962827383231	115	300	196	295	146	167	325	277	242.945882785224	120	142	388.93591315974	450.892606034197	309	251.868162303094	406.965128142667	132.910076707362	295	433	188.982296159283	384	270	396	495.867715332333	265.905137268958	524	381.948867789995	94	229.972355528711	363.946997000784	139	225	152	221	278	263	284.966545019718	580	215	100	311.989648092077	436.973689529373	311	350.986252849615	597	425	196	293	141.660404393203	523.972082949314	157	185	187
ENSG00000121060.18	8555.91744671858	3216	6062.53079858955	7851.00051063093	8571.3083168265	11863.4928362808	4896.21896944846	8138.50942318833	10707	2629.47468166036	11239.9635772571	1560.81020477507	3292.17557531856	4572.73336465658	7778.13922718131	2121.65674287137	9030.28706340983	4401.0035490625	6927.15673609785	3677.62063643834	6806.35425862351	4226.17322338573	5147.22415602616	5398	3801	3631.01740534706	13143.9275237415	11763.0005457741	6204.70668316447	6592.26280941062	10340.3254372929	3289.92981995273	10419.1430332809	3443.16380184687	4680.18246620369	9504.97113143009	4211	12081.0167653217	6271.01649008551	5695	11910.4503878061	10129.7208362802	1058.2661705831	4342	7963	3030	3283	2819.24316567058	2948.4236808792	2916.07878542285	13106.7064181466	7967.67008039769	10258.3944578731	5654.74592404277	3866.00023766344	6644.06492408268	5156.42432924363	5736.72411385641	6307	5005.61768302723	8232.1684302913	4474.41462201838	8371.8623579813	4710.15503787501	13455.5178721331	4096	3481	3999
ENSG00000121064.12	2225.50967148838	925.042482704447	1257.83357915404	1724.14384580229	2875.73141401001	2521.30372547823	1722.18150467734	1575.35548887577	2857.52564501087	1029.42649258151	3347.28340261482	565.082471352951	1329.23180900492	714.256967239527	1541.6592425332	1009.80575070467	2294.99526068724	1190.59188879052	2507.91220581458	1184.07257695339	1555.33050543673	2925.80758073136	2084.98958232147	1679.61113152442	1010.57557012288	1551.25787844163	3517.02032829291	3625.27311832867	2221.3268535762	2320.8978768216	3671.69239461132	1209.85847582891	3443.00785762325	2086.66446231905	1719.61342544186	2057.74087408246	1736.52331018188	4584.56220527272	2640.4198004283	2722.17158874937	2702.75400382774	2724.14900044336	609.002252930229	1775.42109716911	2541.10785171971	2495.69401203508	1204.084024746	1260.47049373034	1022.35511639472	1476.97602473092	2577.48957423724	2644.60194217486	3649.10057556134	1769.86815149366	1499.08221960235	2435.42553025433	1571.10219220074	1804.09644784117	3011.79261054833	2353.38589461416	3082.91318602044	2121.91494266947	2516.99972245279	1672.30000732121	5879.27610838618	1498.05948802236	1568.00579326148	1952.13282082776
ENSG00000121067.19	1340.80548397761	690.732848454677	1064.33146659632	1418.48454648446	1518.37526038725	1821.06584152076	977.691900142967	1193.46544969888	1902.96411814295	612.242257957592	1714.64409176506	562.190835537068	752.86697241325	765.704552795207	1298.65331459329	769.657013058435	1659.09557044328	1275.27778083685	1360.78378219146	981.605443254559	1284.92898877747	1447.45102102031	1713.70849728717	1281.67870437113	811.257380367296	955.831322470816	2607.92348899016	2374.02726446525	1801.01135679019	1658.66811759297	2290.78780448986	942.600967143472	2582.47960351534	1752.80776408863	1291.90063929647	2048.38600533798	1454.04873021423	2867.658142622	2114.62945228937	1564.89556449899	3009.08637076684	2038.9796554933	629.283943394657	1224.3346722828	2506.92480933681	1072.25003712851	1068.81960243737	822	984.165592692826	1331.44893139519	2100.94978261074	2409.91425811704	2440.30446339186	1214.34729053837	853.14077581399	1809.90341924851	1733.11759658077	1620.45544094822	1726.83715633785	1944.24154352072	2354.41750317314	1193.56341892639	2240.04201174822	1194.89286824447	3543.76823699004	1224.93823789593	1084.04088641133	1660.38278957424
ENSG00000121068.14	0	0	0	0	0	0	1	0	0	0	0	0	5	7	0	2	0	0	0	0	0	0	7	0	0	0	3	0	0	0	0	5	0	0	0	2	0	0	0	2	0	26	2	0	1	0	0	0	0	0	0	0	3	0	0	0	0	0	0	0	11	9	1	0	2	0	0	6
ENSG00000121073.15	395.75934554048	244.576669973571	299.386387342314	277.491763258426	501.078167707678	435.179792207522	304.106500750544	327.561859102898	464.989076904996	176.354163374243	422.420720988424	171.262921473711	330.364696143219	180.567823276175	476.078773133522	190.637262111691	451.314424180739	241.872030773037	421.824251828902	214.059708954034	261.737625079678	389.680194774395	337.690035726294	331.108130717601	223.20395164305	279.153600243782	653.453315473524	563.706552830263	389.676023788818	361.587179715554	567.880379373892	235.998336515386	623.417002050649	559.040029241129	302.825230570213	554.40998538997	361.884804012817	723.79076311657	804.687476783737	567.102394110703	530.70698556806	707.212614684777	202.268115492729	346.061473134135	599.51114479674	291.49295197558	263.117255130028	275	272.449155215514	474.269290911689	462.012231258223	503.156901330639	544.106828263342	284.238133018744	256.596089249491	457.387591199052	497.100153073713	382.703733541395	485.396636527312	596.121707046947	664.956524240105	323.388239469406	477.768550354241	372.182801527512	974.751305215572	344.05262606598	255.254390914453	400.715425486662
ENSG00000121075.11	7.06485129425441	2.00216069863197	0	0	3.00984867637322	3	0	1.17273921472436	5.01915947101326	2.29518063191972	1.0626812166213	4	1	3.65521475068258	1.02268999290656	0	1	0	4.22282350945987	1	2	2	1.04468504861065	1	1	0	0	3.07895153780043	1.00516813198705	0	3	1	3.03697448281554	0	0	2	0	1.00062201132991	3.055519554565	0	0	8.48730167731431	0	0	0	1.00003348910844	0	5.00010676606369	0	0	0	2	0	2	1	0	3.01278782119736	0	3.34416064032404	3.03517470977754	11.1061516165004	1.01354343748847	0	3	3.16584049944182	4.00005152955691	0	4
ENSG00000121089.4	5.00072655734072	1	4.53739603700955	4.00080860412133	15.8258735768659	11	3.00126179837359	4	1	3	11.002406685967	5	11	4.00230484689295	4.00103231942724	6	5.03352090154597	10	12.0054533195186	4.69528676211219	1	6.63940253287996	7.00123043800221	4.00251776083063	6.77864531323919	2.36601080922111	14.0027788213495	11.0022006856676	7.00113021739855	9.78159398528229	6.00241950119118	5.74124207778128	21.0024376690805	3.00066406460043	18.0067987752119	9.00183767796855	9.00307573171199	11.7048814396889	13.6729837921734	13.0039286346041	9.00213456906367	0	7.00217213510016	11	22.0020809250755	10.0048580620118	4.00210595570447	4	8	5.00112871107862	6.00232265879071	18.0024182932674	2.00099389190308	12.0022146152838	3	5.74405564199406	12.0086964170519	10.676753969386	9.00114537392677	4.84678084463018	10.6022521815296	5.00094367544562	13.0020660290049	8.00206445034441	20.0023979002469	5.00289368585271	2.00077169824851	2.00035874700195
ENSG00000121101.15	9	9.81324475099928	3.63243561531856	14	20.9486300271685	16.8721355952289	6	3	10	3	17	3	13	5	17.7993081745281	5	15	5	14.8720917947051	12	2	14.4003514735844	25.7858527701369	22.9561731927601	10	3	12.7971636169329	18.7503570284088	10	11.9552466358954	31.7261288548675	9	41.8594496997555	19	12	19.3610395905246	11	11	31	30	14	24	5	9	12	16	3	7	13	9.36552001639624	14.9023990853886	17	25.52711830308	15.7587696528106	9	4	14	11	17.6851579053397	30.8714702334889	27.5120223893739	15	16	18	30	0	6.39908924831937	21
ENSG00000121104.8	1694.60897473883	1187.14693745465	1872.50816063911	1329.97639618804	1938.54522313603	2089.74767938659	1563.26799235429	1632.51862356524	2091.66761655221	1356.30365261287	1321.10663125031	1420.3836339731	1162.39996970715	519.503367414218	2173.57175716319	3092.79749518591	1545.84357710758	1651.56003392137	2070.95921389858	2377.49421392508	1794.68710287219	2218.1052265261	1984.10719505339	2447.68239391654	1369.38526413809	1398.58844865779	2608.36589773337	2727.873205439	1673.3247314606	1665.74300133467	2626.35826971616	1832.57066280245	2705.01878442422	2415.47038384291	1765.44791756183	2802.35916978178	3385.9506445451	2268.15649108643	2192.84390868221	2173.93921362543	2844.46904345223	2164.17187870665	927.372479228382	1953.08579446356	2659.22914651523	937.609307327212	984.897210967621	813.909615719849	1380.36324310161	1246.52312980958	2843.0909484368	2478.06358061958	2448.60642280098	1659.64802486797	1463.01190141229	1789.51937330775	2198.09786278655	2317.46401707192	4575.99435690724	3173.42718584164	2766.27581248989	1447.84564895174	2207.79235094509	1470	5654.02491746361	3180	1136.0980360487	1649.69551116351
ENSG00000121152.10	11	34	31	49	53.61649423071	41	31	53.2026689050842	43	11	23.009820887161	9	21.0381647729669	21.1238927389869	46.1505348724536	16	50.0080903568125	26.0289947721225	26.0028488211643	22	36	35.0041678364299	56.1290877621029	42.048367582546	26.198633659722	26	26.0254435300659	55.03949539171	59.2539086452337	56.1208340804258	79.6579235719902	39.0289565371919	69.0108784994889	66	22.4639091854407	60.0138693962025	33.0105859574766	60.1939022350149	100.016484950181	48.1229803449048	114.251855544991	199.319403092254	8.21075693124386	80.0408457886189	70.1469763830528	22.0498467113078	31	31	35	30	39	45.0610508693973	59.0066875708953	24.0377769077187	34.0052081831108	62.0879933540663	40.0952821833246	49.0552331581485	36	30.5359526712172	112.876926674403	34.1087571534953	52.1254654584664	37.0637323630737	72.0564751628158	52	36.0105668687197	81.44896106014
ENSG00000121207.12	14.480549349608	4.35858461653701	7.49091374688914	13.1002165267019	16.3776064644773	6.70927103193781	2.31656118272213	7.0714444381674	6.63654307082906	7.86159506790441	8.52669603664873	1.26097187394561	27.3560672280237	21.2759200743082	27.3337663245796	5.31578702655736	15.1414416856958	4.77566986782212	5.69767844355027	4.48635755772961	7.09571155474738	6.68851387838582	16.5411911005471	8.99691047002438	6.43059447206617	9.08307640351214	21.3665056101717	19.6601084718185	18.3588387731976	8.68999025301139	24.7782525677435	17.949271263539	10.0220006492889	2.28283083508344	4.68512113543224	9.08905494082316	8.56938710568717	16.4062266000804	12.5957556424395	25.971042739705	16.292615217786	63.3707282313738	30.2951667936854	4.32976330400445	13.4525555532316	6.71720742285346	5.61858926051849	3.18892085593988	4.21491228152887	6.79662641625259	12.1476555642089	14.0932636923062	10.0183965248513	13.8692599493862	12.1843324863276	10.8320310081422	9.84407004395419	12.2492319320145	11.6894782448847	12.3479666018179	77.6204237237321	40.1031595995795	1.09929707646206	9.09255893234548	40.4752864951685	20.9674495465445	11.7673976281959	23.1159762810641
ENSG00000121210.16	1429.93693166096	1001.69879735845	1288.99987010317	1877.39388558487	1371.79225110592	2678.18541828666	996.963841961149	1753.86414408532	1975.42115546078	702.81986664598	1749.0427568122	484.098814810986	920.806556327589	763.611564649865	1546.07634839009	673	1897.4803987959	1290.8996825886	1397.88205905806	1184.76933478115	1344.76827072886	2065.88247804764	1766.23622500194	1856.86268051752	853.668424423737	1030.91797555982	2295.89396100135	2643.5656676456	1816.84047349896	1580.09132120066	3012.85753093455	1134.93276860946	2941.4226328472	1316	1272.78564419536	2418.38175863507	1218.43203074939	2210.96428062534	1787.65244842196	2218.05484970823	3335	2527.07788058839	426.13267791866	1733.39210435622	3383.62934465851	1297.16336406172	1281.88426253998	1093.99114700146	1118.08108882232	964.942993116531	2453.7081072469	2232.03659777565	2831.77905625562	1155.12299180568	1256.90955166047	1864.67868258453	1573.99847392723	1542.58972987043	1929.80021865198	3089.62451044897	3145.46046738787	1183.94408357692	2477.55493525758	1431.74695400559	4422.50551129567	1336.91095316261	984.835320643122	1504.42971241317
ENSG00000121211.8	4.26363420212362	0	0	1.06977390120363	6	2.06680300717841	0	3	2	1	0	0	0	3.03035560074843	4	1.10097199351935	3.93413239878183	0	2	0	2.2640490572491	0	1.49406485001692	0	0	1.27867946164351	0	2	8.89834704183161	1.27047883359502	0	0	1.30717154364741	2	1.07515885381676	2	4.50215118304435	5.42157342353422	4	0	4.47458410277445	7.24377021981572	0	8	1	0	17.0121827088013	0	0	0	4	8.78296512500075	0	4.17264563406767	1.24771699340082	7.10613312255006	2	6.57963176066775	0	3.21475269308822	2	0	2	2	2.18220011403921	0	0	4
ENSG00000121236.21	17.9057809074378	21.8281229549767	17.4351162632012	70.0511747011745	42.8171637359099	143.612139992422	46.7618974323773	128.870653056913	25.3226321783584	18.6885977517626	80.4176491057236	5.65332363985951	12.7983939815744	19.9594542204297	33.3138397106559	9.30218252315602	42.999944286217	48.545850224697	48.357557351462	20.8200481502009	29.2084420892472	33.7215223681235	19.958467894251	32.9825964883366	31.2352642084218	14.5859661084292	57.6155848416309	50.7463910746231	53.7493820971366	36.1362174229153	72.2796524945021	19.1424893535751	37.871932898749	26.053129926742	27.9983617951989	40.900806747626	15.5709292666448	78.3978469708912	85.0751774776483	40.5777578659099	50.9502324272771	75.2483064512935	18.095706423191	19.4349158206794	44.7364849743858	20.0387330858057	23.9976062638855	4	27.031893493149	16.9484340379151	79.7924205015143	46.4794031879229	51.1456483945134	36.6956673746143	9.52860810145652	54.7461910890741	42.5114310329927	54.3612819838197	48.4676562621749	32.6100898616652	85.4632945181866	44.8245666887368	44.6934741731532	12.3885938922411	89.8627600106884	28.8830368238711	18.3075715023134	27.3395305165537
ENSG00000121270.15	2	6.11602460745339	4.12351961070696	2.08240290454132	10	4.10420832080478	1.05479412271585	5.09477952913163	4.07178244036365	0	0	3	2.01295654427865	21.0973760596677	3	0	0	0	2.03882034440518	1	2.07270750970824	0	8.07213625385903	0	2	0	7.12581027431352	4.06998079108218	8.13898430872415	6.13823913715739	1	2	1	4.14099573332802	0	5.1495767437937	1	1.02102484115632	2.04594562520066	0	5.12447956272	20.2377316719759	0	2.03421206171681	11.4250522873918	18	0	0	0	3	17.161960799061	7.09126713781836	9.18386167552328	3.00508936237546	1	4.06665588487916	3.02010255609401	4.04776939829683	4.03276613511057	2.06108817658424	28.5784958153328	4.01629453835193	1.02018891677265	2	5.03657005222439	0	0	2.05444587168382
ENSG00000121274.12	273.010286536682	168.000179682935	276	374.000005790338	322	561.008145687809	188	459.000071700748	473.000164003014	184.000813803067	370.019603901049	107.000729924719	135	94	273.00212282536	134	470.000517461567	339.018456489165	443	278.004609266333	315.011226947882	358.015169012053	426.002059949962	316.02033133635	224	286	610.000177482444	822.000006268387	496.012662046336	435.001109249296	644.000784576506	180.000939196487	728.037742156844	646	371.000967354184	630	359	672.013722665676	535.03039597107	295	734.002505592741	509.00453222144	158.003079160044	369	642.000317318023	287.000016111994	299.000427375616	140	329	363	455.00055684291	580.0006724385	906.00046253855	288.019766258285	245	472.001691411885	586.000918730863	479.001436368783	513.023920487206	638.000988960662	752.00212015388	238	500.000322328698	340	1179.00542905438	313	260	339.001504343091
ENSG00000121281.12	2491.06517930444	1941.73468625037	2772.45301333995	3068.5468314717	4114.45327907521	6330.71970966082	2380.50431174634	4430.41605692793	5381.67524816656	1611.08048138883	3995.8898520399	1158.80967273146	1010.17720688784	929.673803440763	3045.64302073084	954.50636819336	4058.34685716561	2004.93063235382	3906.38330363991	2316.34992367683	2567.41560915405	2902.93263454136	3959.38945343777	3644.03558069485	1315.89172614401	2253.32623305341	6005.25361006908	6852.0990326399	4130.45514586731	3900.66677856453	6311.87072617909	1822.9730314732	7177.35152130326	4033.76754834445	2925.3802172864	5625.75563594028	3392.35798206986	5434.07757805944	5241.87842621234	2706.49803957927	7050.53994671555	6897.07896568399	920.595406288639	3982.20422017561	4984.2203048648	1702.80578774293	2884.31424549881	1573.89733121343	2729.0601828494	2125.23180725613	3821.77958244258	5285.58225227634	7232.9350445754	2575.64927913145	2623.24306580152	4287.04283959486	4939.39366943856	3256.35778466603	4581.96559796935	4115.69683970761	5132.6426078704	1543.58932346866	4523.17317028494	3287.5401682906	10374.9592457194	2992.45706492151	2615.5071991982	2666.15327158695
ENSG00000121289.18	247.541840820908	216.955317610746	222.451989379381	255.019196176338	291.298136157748	417.434392598393	204.586626687733	319.021202446246	377.683553707437	133.95018516802	308.544247292218	170.29795530771	249.247528433405	156.205269440514	384.434877056202	127.147874036328	325.03710466195	221.253603634342	312.250200526319	215.27073177486	215.483455477605	339.814492871135	368.338858794303	358.5813776304	192.201183193705	201.227601491336	512.881177169623	516.428709385443	403.503308282223	370.451128525096	541.398884913393	212.346784090836	620.326832897057	407.842550922118	325.085287852205	529.969336616227	307.004826707113	506.326519360228	629.636716124839	440.176959042751	629.754823882279	701.879391312022	171.190653110814	358.165527171642	633.050499931392	215.467744553527	176.756728618367	189.66518635156	241.524598585137	339.031935589659	372.367057317872	439.55909997108	525.87504341044	266.827670829461	197.398834562319	311.612155964676	517.335842765452	388.218291684155	411.862325645762	668.882095104414	666.543294676209	276.20211847211	422.102219377608	336.649641479711	747.723491763674	316.49396513232	205.702497275176	420.863315926283
ENSG00000121297.8	247	237	233	389	404	362	205	255	404	200	548	64	215	226	195	137	350	229	268	149	385	323	316	222	222	267	438	408	219	388	475	182	434	173	164	389	261	566	284	377	358	449	89	279	413	160	140	142	165	113	399	396	462	277	154	387	143	246	276	244	362	153	530	133	1345	182	165	213
ENSG00000121310.17	998.295299718291	568.305342684346	706.038334553559	754.584918515106	898.513655875348	1259.75505566226	712.61412938605	891.461355400913	1108.56064894849	440.22281815865	700.48663135789	498.042355091942	703.523774850393	252.383761789694	1469.73175517942	384.361110677433	1198.83361925176	811.500620112334	972.10644676907	807.708780061217	459.063664961363	833.328570030575	1017.55874738233	1498.22262564271	525.120128179213	736.895128949957	1662.09404334046	1316.44151639565	1047.23732339772	960.435395880487	1669.117361892	646.111157081326	2096.82025944188	1164.82423748084	888.874164614281	1645.26415027213	1203.30796487257	1448.03820774508	1939.51908616646	1571.21297495019	2204.88828268318	1578.39014805795	540.110435252877	1091.97212369147	2153.11568663298	645.182549285783	713.652479818948	609.882316675754	801.994844284195	975.749638289146	1040.73335832205	1377.46422244198	1472.47388121941	938.20400876236	627.762419323144	1187.41608870967	2104.47986336918	1263.28379532185	1367.54412991305	1785.87822900994	1924.21348519372	514.728113843785	932.459120170284	1347.81833538245	2215.11691453711	1014.9597960041	783.329396974972	1058.28027959722
ENSG00000121314.2	0	0	0	0	0	0	0	0	0	0	0	0	0	0	0	0	0	0	0	0	0	0	0	0	1	0	0	0	0	0	0	0	0	0	0	0	0	0	1	0	0	2	0	0	0	0	0	0	0	0	0	0	0	0	0	0	0	0	0	0	2	0	0	0	0	0	0	0
ENSG00000121316.11	6876.80793779873	3723.33264644537	5396.47089164781	5725.39527226195	8250.03577572188	5735.51837123537	5526.90943163452	2661.83723003587	9345.74375295823	2257.66435468537	6759.8905086856	1333.82366893662	5051.96596419423	5001.4636788089	5171.23072877219	3236.73055410941	6161.48824803597	2726.63365041082	7472.91129390132	2859.30605156327	5806.95279250522	7740.94025722807	4275.40310179054	3883.69642838517	3041.60002919189	4527.14370838858	10049.9367389545	8108.03851394945	4342.22739310101	5255.57103286771	10757.4812722735	3374.91125910639	6125.56178774828	4467.36160310739	4747.45652316133	6308.20652695758	3747.89609781428	9322.99040888527	5181.86921393524	5956.85845505078	6156.49428256179	6374.02783505035	1129.92723219627	3077.66939374693	4838.27323463769	5257.38356167452	2329.64717534546	2924.91180113478	1768.15088667925	2812.33990015433	10972.8354643346	6191.41297339991	7778.17300485884	4511.40228085853	3424.58600052502	5698.05218191489	2573.10341448606	3761.35935168299	6427.14337477885	4663.71177003366	6424.95997620432	4693.61563698646	8066.81362961883	2560.10603792197	14237.5633059551	3171.49948767387	3626.28000262995	3729.40279893317
ENSG00000121318.2	1	0	0	0	5	1	1	0	0	0	0	0	2	1	1	0	4	0	0	0	0	0	2	0	0	0	4	0	4	2	2	0	1	1	0	0	2	0	3	0	0	4	1	0	1	0	0	0	0	0	1	0	3	0	1	0	2	1	1	2	12	0	2	0	0	7	4	4
ENSG00000121335.12	0	0	0	0	0	0	0	0	0	0	0	0	0	0	0	0	0	0	0	0	3	0	0	0	0	4	0	0	0	0	0	3	0	0	0	0	0	0	1	0	0	4	0	0	0	0	0	0	0	0	0	4	0	0	0	0	0	1	1	0	0	0	0	0	0	0	0	0
ENSG00000121350.16	287.073735658795	143.518885612706	239.12998095954	241.527030895217	468.624430727835	472.191539902339	133.449544549984	270.783265746266	393.353237894714	94.1012470672846	266.050231470305	136.004409033421	79.9118373476689	65.2687740608243	238.274668257975	99.6161346665206	540.146361445763	243.837397303471	620.83493581977	168.694364616151	273.937673033958	411.404802289718	311.55528165554	214.914227559355	131.122280546229	369.102230440203	670.095612591562	627.289667321158	568.87089499615	332.798233781767	511.21754268482	130.34323884951	793.635461201631	692.937923012165	297.360787613888	489.391238811518	324.793585778969	739.663401186732	1120.73106306148	270.792443390165	669.206150011698	421.838208011953	136.955214053479	248.615562051042	394.048730204797	132.351126598742	238.276356030242	135.382820543573	224.709183826616	470.061832259824	300.005675010392	389.580351392253	1018.37492699572	338.893233466845	183.078091139548	438.857383487125	696.126176834926	507.1653186577	565.903205144412	838.457498180226	686.848359731796	255.417447576836	413.633590497149	382.709819848378	874.906690962659	271.208040482225	284.577536451933	172.485719111743
ENSG00000121351.8	10.6695601074375	0	0	1.11659998247525	0	6.2382390507183	2.09802212404971	2.33033482655413	4.30691612419327	3.15902166916386	4.20084962610624	1.05532439354158	5.38528097816511	11.1915463922403	1.12344790124024	2.13964179851822	5.22919224472312	1.06166628834333	0	1.3156957659514	0	1.04958617935202	0	1.0877280837887	2.07017370438101	4.65773075230462	4.24386401328019	3.17262338801239	10.3975529962493	1.44837263049125	2.21066470264006	5.61073158133567	6.29741608066996	4.08609239928053	2.16686540002728	7.31190623790661	3.30723697540512	3.45520887008702	1.16711025710221	3.1473049759411	1.07447023976413	25.0262980059708	7.33961805018669	1.06239793212575	9.71906336955278	0	0	0	0	0	7.25898720007904	0	2.17488485964159	2.04976133946436	0	0	1.07029707342771	0	5.01828856146425	6.60351288780682	7.6895520065104	10.5717533725074	3.20401594623323	1.04227656841367	11.062384141308	0	3.09604665956922	6.92120264328284
ENSG00000121361.5	2	6.82021276595745	1	4	0	0	0	1	6	0	1	0	0	0	0	0	0	2	0	0	1	1	2	0	1	0	0	0	2	0	0	2	0	2	11	1	0	1	3	0	0	7	0	0	1	0	0	0	0	0	0	1	0	0	0	2.27340425531915	0	1	1	0	2	0	0	0	0	0	4	0
ENSG00000121377.2	0	1	0	0	0	0	0	0	0	0	0	0	0	2	0	0	0	0	0	0	0	0	0	0	0	0	0	0	0	0	0	0	0	0	0	0	0	0	0	1	0	2	0	0	0	0	0	0	6	0	0	0	0	0	0	0	0	0	0	0	0	3	0	0	0	0	0	0
ENSG00000121380.12	10.1213315846285	5.31981457895317	6.29944465642469	3.06010998026424	45.0873027524911	11.5177384014153	12.7002077460041	14.1501469408727	11.5088749041552	9.36736408213533	8.27221381869826	2	15.2681504829491	12.1495016806577	6.34426345052713	3.03559979301994	10.5417342471454	6.16356808237969	22.1838234641874	7.16017493255593	4.12933104607371	8.29342416621841	16.3703021318933	4.418065156702	6.31486895944454	9.55166996256699	12.2430923973834	15.8199246417203	25.6130407750261	14.1727933308212	19.3829442173573	10.973198835449	18.6244061112905	16	4.43985940781536	8.5105559211704	7.22873408843503	19.317963980944	22.0792725421907	26.6952738944279	3	94.3384092247617	16.028456149059	22.0471519203039	8.38950680363793	1.03015721489067	13.1648463086265	4	10.2040916319951	8	9.08200152458817	11.184927794219	21.1491871542485	11.2642472505123	6.48284125948126	10.4516761659804	2.03065761352267	14.3079427438196	20.429311403243	13.3751672925008	50.0622220822141	26.632769461484	13.966439830711	9.34624239494565	34.962954829108	0	9.95051614891914	19.8132643035902
ENSG00000121381.4	0	0	0	0	0	0	0	0	0	0	0	0	0	0	0	0	0	0	0	0	0	0	0	0	0	0	0	0	0	0	0	0	0	0	0	0	2	0	0	0	0	1	0	0	0	0	0	0	0	0	0	0	0	0	0	0	0	0	0	0	1	0	0	0	0	0	0	0
ENSG00000121388.6	0	0	0	1.002040055121	1.03356531447162	1.00820449399218	0	1.18268456204866	1.05518720228138	0	2.04337604359283	1.04805738698682	0	6.00446923895307	0	2.26118580467423	3.04292086650145	0	0	0	0	1.0020186130571	2.00847209119392	0	1.0006537443068	0	0	3.02289298940681	0	2.06598592490462	0	1.08092414250524	0	0	0	3.05201499188771	2.00274784050534	1.08234478402798	0	0	0	7.1124985715025	2.88898525696721	0	0	0	0	1.00425631344107	0	0	3.11877719641077	0	0	1.10449821242595	0	0	0	0	1.10628009830154	2.23786511061206	0	0	0	5.52518718835726	2.09315503905444	0	0	5.05124876735227
ENSG00000121390.19	596	364	514	603.265005466978	740.996721057541	1117	461	599	916.828996369366	266	713	221.977313462039	310	254.268359014144	555	249	843.991991886771	528	788	414	515	814	767	657	340	448.486872543495	1131	1235.98890737919	797	781.023950925934	1135	410.715368300036	1370.83576906421	870	602	1049.97992706106	634	1196	1249	795.983138282261	1620	1089.87715496907	230	677.983200829453	1168.81602111092	505	515.738840096561	490	623	634.639833906338	830.819028907946	1055	1327.67314908583	598.334179497695	399	805.920925997191	952	798	844	1100	1056.40539583805	505.297817186006	907.28566186366	714	1345.09893546891	610	484	654
ENSG00000121406.9	186.064844394731	97.8340574998922	125.735011109675	208.530169741688	185.852057438914	361.847952300748	148.651213345493	243.142925391677	239.4469186802	99.0756152651753	144.866393889997	90.4465629134711	96.6354732349813	69.1954321021399	176.72396196384	86.7229556920053	301.618215367392	207.220421847131	213.555827958439	129.543546609736	130.163513110306	241.442148799175	322.335586085328	283.761223599623	108.299040964129	197.354888578413	437.76201269877	454.791712119139	292.614261147468	321.884742741463	396.137296258309	123.782407314916	535.374037042217	419.50690557085	194.864990542954	381.584402616248	176.568188085346	318.16362071333	368.003013427984	214.429400024504	527.151776387832	526.116297514177	93.8199106044779	218.143127990385	487.542865681694	137.765717283215	252.176878851274	174.257237381433	252.103058825595	267.567856203181	249.676435750009	319.120645289378	482.568070498363	220.902953007321	126.518542762283	270.04592646865	516.152769757522	291.991970015446	279.98049214159	599.978173029992	542.449465662131	162.279291686946	330.444568698361	232.107845065051	655.082865692323	129.728798999083	204.827729233448	213.372064550633
ENSG00000121410.12	142.095755378747	45.3193544147842	69.8123916123522	58.8796001873813	148.681368268676	116.213516393855	54.7214963329295	54.5588436847802	141.964755968952	30.5245179743741	83.8940144199677	43.4650592797838	74.7128118704882	74.1740315551847	132.508030070177	28.5688289966964	131.454726864964	58.2439075375228	106.242507251708	54.1905984663327	48.387166004009	73.7047182013998	125.58314185061	67.0446952832864	55.7653408710692	63.3343687242339	149.07883799718	146.944089836133	155.948992921566	80.0760269009683	72.1529395307954	65.7809108593155	179.598663327687	157.678542014927	113.577737765056	114.573735598795	54.3073272378242	162.099152118765	220.07480894085	107.382187791912	143.068675044664	329.03766193312	30.9951956985261	73.7447755147167	112.685634190236	95.8080473226578	71.8091485401418	68.7224229343301	56.524261549523	203.97567382669	130.405956832026	119.871391996222	170.900693246339	107.33247329209	61.3276638889165	65.1535699398944	161.846766542374	87.1953154199626	135.867456532197	135.754171517431	207.831179259677	99.8950349687707	89.4556512765928	130.266479108774	219.67480537736	80.4954123939692	65.2739393122577	115.572505951246
ENSG00000121413.12	499.555839886514	276.342219482059	431.074674999213	485.810802587646	437.603771131172	739.113542112201	385.442627840282	575.82405409625	726.280515444792	238.100333163033	413.613857812749	158.514325779119	256.676175543651	335.388758973463	403.581449578059	181.855677497205	780.236755042058	543.386682514609	322.164371883739	544.273118677682	367.787919076887	551.92558563408	599.936825284694	512.962751368623	272.096481185115	821.486914532924	970.81867683913	654.241352708965	952.122030592265	905.525219068334	890.490366462479	273.927256324271	975.71584202648	434.288400887864	638.174645970349	757.342913023826	377.825070722614	719.784052670912	897.331401886455	736.530383045815	1231.00850800988	858.500335934899	207.245272545059	761.476472703513	933.884885932387	482.087282154448	422.798304017121	462.51557806197	533.460337168804	597.568482493878	787.00303451727	841.912102784889	668.987107627741	526.277924715161	311.494966822592	636.551880223508	759.318460676287	789.755558722979	502.771009649346	1404.94061963187	1040.80207042423	518.20059512193	710.081433291667	632.100680427767	2511.78636234161	747.225500641501	375.453186036433	535.736318685323
ENSG00000121417.14	378.111081930019	243.104688695539	315.059467602849	323.000379711722	501.425136810269	469.107537171467	251.221605209914	381.765473102744	425.241350663572	134.183875737777	344.43574901093	163.33487652693	201.923377227049	164	311.005419005995	191.805756342848	470.946927232859	346	389.908652939289	327.228730199477	269.001800587809	401	470.452769460779	428.328956137717	220.070364317593	420.082271601294	684	621.561492530204	624.197629920803	363	685.463788095759	222	752.965828358061	562.940388944386	300.001529764252	536.103757030961	413.520069877415	696.67285995424	800.827279180793	494.464077074337	827.629260650601	477.319316569001	103	382.238079796038	620.187751111095	323.392341005597	308.163286873378	191.106599284685	326	407	485.617268582255	504.643851457289	772.084489927895	406.002658727788	232.694064419583	484.74265795258	669.107168580312	515.798941507403	509.000315331816	785.139938126112	651.637869104978	276.008454829427	567.041704632873	376.647950036448	1149.30848313759	376	248.002350159318	420.487183749805
ENSG00000121440.15	0	0	0	2	0	1	0	0	0	0	0	1	0	4	0	0	0	2	0	0	1	0	3	0	0	0	0	0	1	0	0	1	0	0	0	0	0	0	0	0	0	13	0	0	1	0	0	0	0	3	0	0	0	0	0	0	1	0	0	0	4	4	1	0	1	0	0	2
ENSG00000121446.20	1.04161687215022	3.24025181600176	6.13320544281571	2	3.03176691339101	2	2.08459262503966	0	7	0	3	0	4	11.8806996727521	3	3	3	1	3	2	6	1	11	0	1	2	7.15678697480639	0	2	4	2.33049403747871	3.15876895978776	0	3	1	3	3.01731186518213	3	1	10.0775383537613	6.21039316137582	31.1374473239764	0	1	2.11946271134066	2	9	0	0	1	7.04840539621707	6	4	4.04004719879517	4	8	1.13061056551666	3	3.13818030724945	4	8.12560116547902	2	2.15876895978776	1	3	0	2	5
ENSG00000121454.6	41.2602260317459	60.8446956746188	73.3505395721339	31.0923472834391	59.3917003343294	71.1291803961215	41.9362277693824	90.9453023770845	110.192500152817	24.1320002087489	58.1091200850743	40.6106867018593	7.4986217710591	32.9497884111873	53.4367977657836	14.8350305281595	83.1067146687058	26.8995236371042	74.1591934336414	28.6052493078589	40.5234647744948	34.4385052566979	66.3062519370547	62.6366270912839	24.2540408691125	52.2088410389336	95.9289004725665	126.103243565267	57.9381942569854	67.8917435121477	79.179332026844	19.2159501434068	158.783975095371	73.4233729879852	31.4787480565391	110.193970865121	77.8859915775946	74.2302069548621	116.932011737257	25.222061253375	224.185224094913	106.207565165809	17.0294701237194	65.9081328455154	72.2284071439454	5.34434696888165	53.5471265319909	4.39033913763241	57.0181927068629	57.5984506599006	127.390122699458	94.6919572464083	139.393855217432	45.2646654004543	31.5892817456603	59.7326426823385	132.972303555685	78.3870495804455	98.4312279041597	104.331510857373	64.7409699164427	15.1041707346279	54.9566038845926	104.155059599518	118.394086424754	42.1626481536541	30.5180408246731	26.4291835006341
ENSG00000121481.11	317.364593027472	146.250688137997	216	275	261.026276630202	438	148	269	428.013989766712	148.009436595923	281	82	89.0556003849606	64.5022662264059	248.421494951939	92	449.07631329577	263.015285478181	468.091060055227	185	264.018207866327	360	367.091048808618	260	136.476225393046	209.487384972801	499.362827718412	635.008167821933	403	315	507	128	576.262863016455	565	242	502.695572268932	346	648.048003165799	603	260	574.03004008672	472.832123288135	110	200	503.064923044119	239	249	111	231.059323508422	449	387.051962836149	458.09114385334	846.053800254505	295.039317974459	159	389	533	431	413	633	575.418410709545	208.567627729283	465.087798260567	272	772.086848825996	222	227	250.274207282859
ENSG00000121486.12	404	248	388	473	480	818	240	516	536	225	559	121	197	159	261	184	601	516	553	341	462	539	515	392	230	335	787	890	584	528	791	230	922	634	462	659	401	786	688	368	1022	693	119	359	818	219	328	268	358	441	679	757	961	421	303	497	628	673	651	920	709	300	744	430	1269	393	431	392
ENSG00000121542.12	192.438535020075	93.536821473833	118.119567377027	140.726456849369	202.29913937445	230.243095382958	83.8712271688312	157.543922618915	238.93357427235	54.5956485655128	131.94981838136	76.8952628321038	88.9602774847448	59.587757748499	169.980829455611	62.1392904618737	251.556767274547	127.290991188656	233.099043151251	82.5232069782477	115.852178359448	247.476772335379	189.89687631103	141.119652899596	80.7676594433681	120.340332294049	353.499301571072	354.234487433603	270.544635560125	200.154867524171	302.140573690469	96.6150318651293	324.520721573564	285.993111693077	167.296084423528	299.296970617703	160.2744021901	321.750148872659	404.294580101959	231.496213582717	343.938912292782	338.13720539186	84.0100140401199	144.201896451676	291.769766823704	118.493000304948	115.068690049303	94.5149522745744	136.73511832258	260.805901084073	186.650078358399	250.118357642034	325.095647308647	167.521944809239	87.1638468225838	183.776580925719	282.078363689979	197.690519037108	268.062758118127	432.029108459657	462.385539382572	174.423420119811	256.506013107612	178.17010481801	376.981927753662	165.929317359045	119.50928736286	215.720028192807
ENSG00000121552.4	314	80	105	123	355	95	109	103	296	75	201	68	111	131	259	165	600	106	408	53	202	605	227	93	111	205	335	283	513	191	275	93	202	552	204	241	274	1118	1083	157	116	321	135	150	156	204	209	120	121	881	292	141	396	479	61	300	405	235	238	492	281	183	270	152	243	65	219	171
ENSG00000121570.12	29.4277977098481	32.8431743368624	26.5528092791778	24.4475501606141	42.6976486066542	62.5550962852497	38.1379805460052	28.2287467043036	51.9486818822656	10.6242092981737	22.2917380901189	32.299635819088	53.8275413872086	67.1631828395055	44.5900363884078	26.2364905101355	57.5102575366311	38.4261893645931	49.7180884191661	34.6173875636959	49.1649472036364	42.3332467098197	78.2011834650195	35.9767422621795	20.6252920576815	31.2156279606949	82.6608691225217	55.865136841631	61.4428544988547	31.9865412700476	65.9359499245643	47.540520040456	73.8910355493658	55.4858348548267	40.3717273155997	61.8598062602346	30.9501428953131	69.6712940209701	84.2791348465361	66.445969629793	68.2168427619213	261.204847160531	56.0036275112995	49.0802993906703	64.797286183807	27.4479894522373	8.45229719427995	36.0763059943699	34.7996711068683	55.258429676233	68.5248262998963	98.3430339090665	73.6039790109981	42.1829995194871	29.7774030992472	69.0245409689375	76.673652979935	42.3713078868976	56.128408760794	50.711239860014	250.504215221918	80.0376944829384	48.5266886693714	32.3577914447899	97.9231974265212	48.80436730292	40.4172278790278	55.7910120510062
ENSG00000121577.13	37	23	23	32.1223283438091	26.8395494243717	53.5942779929725	31	33	61.4818147716736	19.3364767384272	48.3176138220272	25	36	18	72	34	73	28	28	33.8526589076033	40	58	39.6270325803441	47.643055816815	30	41	48.8298461941944	85.3979506548849	42	40.407237370416	92.4533250502287	34.4277908269921	81.5888439460437	77.7530200316075	30	84.8844942519643	49.5309052024694	86.3050375103653	110.380850980755	108	122.32744747425	59.1643465187315	9	73.2905654654504	98	52	34	17	18.1826619702787	41.1270821003976	76	47	63.0587694134752	45.2411884784124	14.9373134328358	54.3082427227327	71.7020815623236	54	43	121.147310844124	110.371951570878	45	51.1349686327972	55.8400147551869	138.235052102685	59	37.037094498482	32
ENSG00000121578.13	273.411671690578	106.346904483958	190.573349175939	190.327731333557	249.885116270258	304.304506980681	133.735860644205	268.086149819551	327.503511975579	119.249441619363	292.40548463883	74.2689181266631	91.3037551972917	111.908166579899	176.695262347606	87.1935718732573	242.572985365196	186.518106990444	310.807545700849	158.490587107556	164.550660976077	217.874111780692	273.321073317514	192.418109154892	117.281187599926	192.090882151545	364.366988578095	528.598718971578	301.652024062219	348.530280624325	405.729978696701	118.296027271951	419.386890030268	325.463838533351	234.629480048904	379.590137601149	211.643309025615	475.496027122739	631.455394945459	198.9941651929	418.258547907102	395.290103496977	99.6949564282902	257.221337615667	312.730742894068	144.781682060655	162.57116584917	143	214.151533176607	287.185903141089	576.865190475131	329.836691010733	651.234380787504	305.764688811624	107.426536178732	311.255507427316	439.471336792143	234.236037727433	281.629755324132	429.282912963309	482.449162185209	184.583328433588	267.364790004434	201	548.426990630463	145	142.00311720576	201.222713225525
ENSG00000121579.13	1146.03086733293	623.105718651815	918.412004404173	1421.79354017359	1547.84036268261	2263.08291822659	900.109386122787	1343.22073341104	2100.9758597628	725.52349606234	1694.10845544105	429.348051655422	376.429376232787	505.986218961316	994.821406695318	547.061453706157	1967.39782933531	1216.06957638375	1833.77279149744	900.860349779226	1455.36116973892	1447.32124400369	1558.67574426344	1205.20088952206	776.008226165396	1004.92201894867	2444.50528041304	2379.03464240273	1643.59465550227	1777.8027675144	2500.18015744731	745.003944995042	2834.09017174832	2171.44998094567	1144.27507326469	2187.12652665568	1478.06968242951	2771.04124055373	2292.13168833472	897.410177212157	3128.05245842559	2089.39685530433	373.258614066547	1050.38524840627	2120.17146913577	720.192618870131	950.698571397393	516.244044882652	1125.0702104656	1214.35519631121	1939.94158369536	2247.68247240298	2816.2047117015	1278.41766293835	990.187915285957	1898.91719860157	1930.75157453229	1696.08811193768	1898.17306224029	3082.48462721839	2473.71894994167	722.368780672114	2183.14829148273	1315.60415493043	4368.57543632423	1125.64986233026	1312.04590966395	1409.70285359569
ENSG00000121594.12	7	4	5	6.38369181143667	6	4.64209045144064	1	2.15840256095474	6	1	3	7	2	2	3	0	16.7901215010504	7.6343379356613	7	3	6	11.6134230537111	5.48195882096907	3	1	7.17878352827747	6.37268025590175	7.2211064862771	4	6	5	3	15.8105587074767	4	0	13.8423217759925	8	9.63488142414276	14.2392818689286	6	18.1441169800373	12.3166202271702	3	12.6259138032088	10.2092838946695	5	3	6	1.50942569886775	12.2939689959757	7.3360086112198	8	9.07221780155874	6.29208682821997	4.62169037958219	2	11.1924242484431	11.6506086964405	3	30.2527039381102	10.518476961849	6.20187526502326	10.2334833783247	6.50353951991716	3	13	9	14
ENSG00000121621.7	9	11.3389135918211	20	16.1045321805123	15.1484011138366	33	11.7469586569872	27.0256114616324	56.3373572794846	3	26.8113985243941	8	14.9599852717227	12.4022677839826	22.2115307389462	13.2028141651899	37	13.1486195127807	14.2439397271138	17.1243821196862	20.1904188657584	24.1804399133621	22.0271773065294	28.5539452662498	10.8536225919748	21.0976559938918	49.5623569032892	25.140692146772	44.8744289800564	16	32.963960043433	10.0020701712602	43.4517396225077	31.1010145596643	13	35.68382389265	24.6705115118513	62.4817240717551	37.3662833552956	13.1116155028898	46.1350082671951	89.3012870664354	18.5906070338529	20.3613630539845	24.0595035987432	4	38.0480929975924	7.00124469452798	14	21	26.6227257633141	14.000433387141	33.0345547516366	23.5287719637759	17.0497508508687	30.0526201064417	28.8338549710395	24	25.000881260178	54.74515484939	66.4889120991661	21.0698608676495	28	24.2914755149413	41.5512480405478	9	21.0008547999704	23.0489277992383
ENSG00000121634.5	0	0	2	0	0	0	0	0	0	1	0	0	0	0	0	0	0	0	0	0	0	0	1	0	0	0	0	0	0	0	0	0	0	0	0	0	0	0	0	0	0	3	0	0	0	0	0	0	0	0	0	0	0	0	0	0	0	0	0	0	2	0	0	0	0	0	2	0
ENSG00000121644.19	312	184.768702918958	233	385	472	579.618446228617	151	383	477	137	364	122	99	112	314	123	537	343	564	244	343	452	443	302	153	278	652.883097254847	788	538	559	639	167	846	646	400	676	413	807	840	279	707	565.404873405481	111	298	605	140	305	178	272	493	421	582	883	376	241	552	644.82869949399	539	546	992	794.809981726032	281	589	386	1064	318	403	342
ENSG00000121653.11	21.5903067020068	75.4899867608368	10	10	26.9878833775085	8.63612268080273	135.189716886882	53.673771182957	68.6768791496353	65.8577497275001	43.0315851065373	9.71563801590307	180.076976417568	49.8938375764546	250.72086052748	66.7975233426642	99.7942636275368	10.7951533510034	64.9491014050951	131.859216368212	13.8978195810175	14.9356014580802	68.871092754004	40.721749905513	47.3754798706281	76.3257122110465	119.937791075379	21.5262932877298	8.62847370671227	69.4952844695708	118.326244936567	11.7378860110952	49	15	22	106.151658140164	86.5646048722103	73.1690010011542	60.2938281586862	216.155495324379	34.5444907232109	143.73381636414	162.941258998705	124.860962485079	22	7	69.5607683474507	155.698441508567	41.0008502615788	18.3517606967058	111.579401389942	63.1885995388224	29	64.9773747585187	7.55660734570239	112.262104842518	72	16	99.7439674604796	32	185.398387991734	9.00520844538801	55.9288168056532	39.2762689830278	240.595564970096	422.048258117695	17	123.036678621614
ENSG00000121671.12	584.216232769561	356.485966456537	440	558.078261829518	568.127084601501	869.157384266017	372.001554509741	568.300829517684	749.051695752366	322	577.564666005404	285	335.072402433466	164.554754178636	639.551221208704	290.003396141867	651	456.04026942027	562.652546057708	443.031638283972	419.015145241466	551.528836085545	699.185822927242	724.767281342498	346.004377290826	377	904.536511578122	1046.96130266354	811.066756529471	680.034168586847	1079.03681106897	421.313422365645	1219.44162900633	840.301899932116	441.295689192295	983.471699656407	700.180740172021	1075.00919643686	987.748767114894	944.607965145595	1343.79272186519	905.595193341693	212.50486292596	570.271516009095	1318.55029189475	457.009898646419	390	297.003641231512	543.166038228942	562.024024929605	726.506396645022	767.255468182502	992.31482858066	571.009184521799	481.040023728451	809.006095753311	836.308289062808	681.108935402562	909.961460258	1013.13845558867	1401.64870164889	457.03825827476	837.942737079179	668.843781820424	1485.85928194607	845.689282835039	456.624363046058	721.645675615833
ENSG00000121680.16	636.304392574085	305.079195098388	370.717925841503	579.371099962746	814.725753005743	906.075231450014	607.534762892854	517.387490959738	804.769263109604	264.096502340481	657.02578765908	270.345731921547	641.247452581546	256.683132959305	845.513300079844	309.137307323028	741.034159416292	455.400279151585	569.357907023517	397.057905658095	419.830227777749	641.935066514345	721.059005974901	616.332361133716	408.396293269142	490.791367002336	1163.78294038073	938.227690823111	879.546214472469	744.744700410742	907.766874967454	443.243136545023	1123.58691361379	918.051146257311	655.552358640375	805.491290972654	620.27345146504	1176.73994971086	1075.03698573424	1197.5118754815	1013.40668300827	879.636717792959	355.511945014971	708.648211395565	1071.61596875407	538.824106416557	409	517.135206512045	473.552356451328	659.623832631451	798.970266656037	739	940.000145432366	611.258910485553	477.104843156073	782.52336702958	821.015335002797	657.11957966399	725.239056913968	908.668058042616	1232.03729847092	746.954641977374	824.811446063597	702.139911364293	1541.27758120658	679.718630264234	457.195977826114	738.48503539573
ENSG00000121690.11	12	4	19.063204347	7	16	21	5	9	13	0	14	2	2	2	11	1	11.5559766806228	18	6	4	17	18	12.0005286776677	10	4	18	18	15	17.6801398692366	7	15	10	23	18	4	22	14	25	41	10.0581110003912	33	25.2999524102463	4	4	23	4	14	2	20	32	4	20.8565488553943	35	21	4	22	37	26	13	14	26.0001943595387	9.00354651352675	25.8241337920913	12.7836492469905	20	0	18	7.01977787253011
ENSG00000121691.7	4812	1789	5401	3124	5226	3408	3134	3260	6659	1092	5715	1150	2311	1157	2314	2475	7109	5539	5025	2118	4979	3442	5179	4654	3101	2715	8784	7289	5345	5220	6141	2749	7414	3977	4931	5871	3728	8320	4757	4361	4755	6006	679	3972	4534	2649	2269	1649	2492	4517	4744	5902	8875	5066	3656	3884	4787	6536	5900	4433	6753	3249	7918	4039	9110	2832	3120	4696
ENSG00000121716.20	1389.53044197678	715.733779528706	1188.76114499493	1465.25367041043	1880.40210576107	1411.72212062682	1399.03552148458	1144.59177437953	2682.7928415499	588.470356553139	1503.16120029403	627.748556358222	1145.11230277526	802.526685458857	1978.69460860874	532.882069407724	2197.49044397028	1197.02574019097	1405.49297816699	857.224617897916	704.340918505119	1140.76312785722	1115.58892507286	1291.48442628029	623.308383187304	841.950850091719	2996.21982144698	1820.39034426196	1546.3077006413	1587.3185826584	2420.80570306161	704.142930566467	3482.98045321546	1392.85423990571	1559.57879380698	2315.47436383704	991.681339564503	2811.67827965312	3102.92947555553	2247.28105856256	2060.47353958822	2990.77486525536	428.147147649759	1814.85497904989	2963.44284952085	922.933511537811	1126.05933501796	721.966734392501	876.660720199444	1308.2097019622	2434.06590353323	1867.88129243365	2235.65476604548	1299.99429550634	804.440096372329	1552.65016114987	1899.33319523224	1890.98011931759	1799.84177098257	1892.78927024688	2893.82385201446	1030.68931938062	1876.42943795598	2342.20917605305	2892.29389967783	1267.47513645933	927.884890703915	1230.7658947131
ENSG00000121741.16	951.005057236054	531.24331888852	879.567421216639	1048.56058872642	1222.31317694399	1863.00462755546	561.2789171466	1140.24750057001	1677.05550231649	381.00717001692	1145.17082671627	370	246.160371687435	331.714093941783	777.072557526196	285	1764.73081305931	872	1499.00838297238	576.78449244565	978.040387854734	1223	1228.37441043473	853.029885522002	501.023615380633	869.14073991545	2020.98212150866	2202.04120465722	1367.44150813692	1368.92616718755	1944.85074359478	441.011415121921	2207.00038447636	1664.88878599595	907.838833149451	1809.23303362462	943	1922.1144654254	2213.9094041038	730.056978731209	2555.45496745777	1547	255	871.020396134818	1438.8311254257	501	907	513.692835833783	903.111149841779	1183.31206637368	1335	1842.03234207475	2872.79402157015	1027	611	1118.02336404137	1719.03299747921	1401.0307363109	1452.04324431265	2631.63545093715	1995.5290695842	586.555955267151	1519.77141809853	1077.53747869312	2774.2132499997	633	986	962.727418259805
ENSG00000121742.19	15	3	14	21	12	14	10	12	20	14	10	0	3	18	6	1	23	14	18	5	21	19	11	7	5	2	20	2	5	8	22	12	11	9	5	14	5	8	28	8	24	8	6	7	20	7	6	0	32	14	13	2	11	5	12	3	12	28	12	9	11	2	18	6	1	0	2	9
ENSG00000121743.4	17	1	14	8	6	5	3	9	14	2	2	4	0	2	8	4	7	7	6	7	5	2	15	2	2	5	17	31	4	6	21	3	18	2	21	18	23	4	24	1	25	38	7	3	7	1	5	23	10	2	7	6	17	3	2	3	8	19	13	1	25	2	9	6	21	0	11	4
ENSG00000121749.15	719.955903022394	341.021330514019	571.310282251222	769.077242445986	878.456574344185	913.868625317891	382.916313327014	706.042811023275	1017.58045018029	199.552330483908	967.269873261002	241.752475411611	279.138092426157	311.433531443673	607.315608207683	240.99651429764	1173.06264248899	696.465070587003	1053.48528748019	332.062110713511	917.667312813554	676.843929855115	834.484628235827	396.599931429707	343.251840793718	622.268882128788	1753.42536594625	1632.58398952164	1223.03755051022	953.208100144694	1065.59450731903	336.440290421257	1605.13381823694	1052.04890062147	611.154018483125	1057.0900866537	758.646121521304	1721.54591896016	1707.67737177919	497.907577275086	1721.07699931654	1050.71800008343	319.541641987466	588.685132948166	1070.92049843426	353.623041347521	570.276713620642	264.957812944684	556.717059195398	995.811306445392	835.381176922351	1155.49472632831	1743.39106420385	793.011631006789	338.893210769782	996.694376275688	1296.30683279374	1048.54416201709	870.801144097925	1150.96670027412	1184.50632699148	485.847130513645	947.291040971409	683.998294909308	1494.64923219978	383.381969251312	699.607230979643	767.765499779843
ENSG00000121753.12	21	9	11	14	38	23	18	34	27	20	29	20	12	11	21	14	40	6	34	16	17	17	26	69	12	13	29	49	41	42	44	17	58	36	8	51	38	42	61	53	43	38	25	35	33	10	22	11	6	21	40	33	44	18	24	34	90	24	43	29	55	17	38	44	60	34	16	33
ENSG00000121764.11	3	2	0	1	9	0	0	4	2	1	0	1	0	2	1	0	0	0	1	0	0	0	8	0	1	1	3	4	0	1	1	3	0	0	0	2	1	0	0	0	0	12	0	1	0	0	0	0	0	0	1	4	0	2	3	1	2	0	1	1	0	0	0	3	3	0	0	1
ENSG00000121766.15	330	93	179	209	293	236	173	194.842134290826	374	99	247	148	204	99	289	172	345	193.877686766756	332	122	214	312	243.872515107739	192	120	235.459135222358	374.83447906606	465.311420041317	563	298	354	145.700193079727	423.743211063417	587	265	373.689719059709	366	655	824.893983716549	317.935493910548	434	439.183124542755	218.94600093544	237	416	221	278	141	183	476	340.782585977074	339	446.204336337691	337	97	418.861759892879	466	325	379.875473493618	466	415	326	314.835455477193	262	438.651978753862	183	229	231
ENSG00000121769.8	5	12	10	5	7	11	7	6	19	3	9	8	9	10	5	3	10	11	12	4	6	4	14	7	2	11	17	10	14	13	19	1	16	26	5	15	15	15	20	0	7	13	6	10	19	5	6	0	0	10	12	8	20	5	4	6	19	6	18	20	15	5	12	11	13	0	9	20
ENSG00000121774.18	1755	1200	1656	2335	1932	3095	1403	2335	2521	1004	2293	812	938	667	1655	914	2347	1985	2337	1585	1744	2667	2811	2205	1317	1339	3518	3602	2536	2441	4534	1289	4253	3199	1769	3543	2242	3677	3060	2696	4209	3319	737	2287	4220	1686	1522	1270	1798	1661	2825	3331	3705	1819	1623	2935	2585	2692	3056	4155	4744	1643	3244	2031	5781	2037	1692	2439
ENSG00000121775.18	212.002152551842	168	229	257.013372924896	274.087043510375	339	223	261	291	162	256.119120339185	105	210	98.1663678489491	301	122	300.865196486394	186.086411375764	243.453122820719	174	176	318	356.016111109363	318.010521142177	160	190	471.077109736654	500	233	277.345235190267	500.141533064978	202	472	328	223	397	255	449	313.064782950578	397	420.287408094959	399	127	282	559.083633619363	303	160.166633022047	206	223	207.008761497066	368	321	508.008097078256	238	215	296	331.046429892857	241	336	562	540.31843362585	271	370	276	698.472543271949	317	195	275
ENSG00000121797.10	54	30	59	53	82	143	75	96	77	53	123	37	43	36	85	54	87	59	115	47	62	104	98	79	60	74	86	145	82	65	116	86	148	111	63	103	82	196	98	113	93	127	37	60	106	76	82	57	34	45	102	75	112	108	82	94	77	117	133	91	99	58	112	66	191	35	66	101
ENSG00000121807.5	1712	865	1099	1987	2579	2276	1048	1755	2091	730	3157	526	836	315	1655	680	1849	938	2820	1022	1095	2118	2524.88699300828	1570	785	1053	3085	3421	1565	1807	3315	845	4061.81373916402	2413	1183	2319	1362.76527503921	4679	3242	1751.84402541785	2882.84455270023	3008	497	1415	2298	1136	1069	802	965	1468	2209	2232	4462.8800548384	1297	1084	2112	1740	1746	2614.90976439673	2017	2878	1165	2004	1950	3844.8489268209	1059	1192	1699
ENSG00000121851.13	435.430273474111	141	239	205	419	342	216	255	481.846110714823	131	338	129	234	152	439.827353094812	182	447	307	402	217	227	392.924531732949	380	325	181	258.822732814985	586	615	610	386	584	178	670	704	372	592	443	865.901202760911	1002	467	746	567	257	409	558.878272791362	319	275	286	314	744	574	390	540	413	154	402	735	455	474	544	615	338	511	327	617	334	198	367
ENSG00000121853.4	0	0	2	0	0	3	0	0	0	0	2	4	0	0	0	0	0	0	1	1	0	1	5	1	2	0	1	4	1	4	2	7	1	0	0	0	3	1	5	0	5	5	2	4	1	0	0	0	3	0	0	8	2	0	2	4	5	2	1	1	2	4	1	0	0	0	5	3
ENSG00000121858.11	3220.94023612438	1719	3640	2880.98158747226	4332	7609.98963230275	2132	5422.95641867383	5126.56850273423	992.913573746589	4596.6151244111	645.375949907418	1555.59826844845	1960	3382.99992369598	1537.8427622235	5111.81883775569	2045.99987112397	3630.7825918801	1365	4225.98903191076	2975.9774039686	2345.71144799702	1863	1971.82201751746	2569.99325893079	5651.84538848934	6002.68718277206	4774	3226.51783629557	4173.92637502431	1642.55960967384	4636	2613	3451.08472144593	3774.71609370834	2555	9987.8795468571	6000.81214513293	2957.88292464824	5686.17253533379	5862.32895061058	1059	2030.51112994626	3284.47609170325	1455	2162	1433	1451	2736.80587218433	5087.98591072093	3320.47568101711	6574.9296583845	3674.97494516818	1607	3834.41043627176	3071.45218703881	3356.77751556867	3171.47072793557	3064.69291322197	3410.75049133759	3037.99513130875	4483.82038306754	2451	6406.99872380843	1742	2533.83341015487	1953.98190241709
ENSG00000121864.10	246.586753459404	131.80857009556	192.699066031644	197.379205663942	243.907392739768	332.18086114334	138.435569684622	275.163257628944	252.662219764404	70.8683787301014	209.82703376282	106.880743005609	122.104062734058	75.3498774210955	226.870685380303	98.8140469969155	361.609720238906	241.142678509737	345.954147887211	162.145340325126	202.641185603436	289.183460955096	350.17793734198	215.444739558127	146.116611252671	186.415013664301	408.311838946806	525.556797686615	329.161123618392	267.652322930961	423.928740381849	105.814142530434	523.496629903956	521.393222861307	296.408046067924	473.324837813047	302.764932771162	410.944892202345	594.466395249691	203.171983833144	461.612048076735	505.350181556126	136.760409835286	221.394865034697	388.933385849454	108.086077865062	162.004371093735	148.17827504259	257.838305494855	325.899825956016	274.621744849514	415.658936413033	536.262417805907	233.980535787277	119.729204285379	306.088777556401	466.998802738706	354.297014238214	363.629470522511	693.675074297746	669.169726198758	155.133264918133	322.655838648153	257.82334731844	551.831602158232	245.219684198566	221.712482205859	301.151234842372
ENSG00000121871.4	0	0	0	0	0	0	0	0	0	0	0	0	0	3	0	0	0	0	0	0	0	0	0	0	0	0	0	0	2	0	0	1	0	0	0	0	0	0	0	0	0	2.0020779316469	1	0	0	0	0	0	0	0	0	0	0	0	0	0	1.00021751153193	0	0	0	0	2	1	0	0	2.00001198496466	0	1
ENSG00000121879.5	624.398411590394	347.870006077436	615.830826186434	749.817061036805	720.109803026886	1383.13098455195	350.476902809714	756.800037803731	1017.30586823143	244.706104922915	798.772021912951	193.338269221525	183.674403997787	260.124588385261	469.354056508917	220.801010826579	1276.58911866759	712.189881183216	902.681118205187	452.211271737756	826.126512527591	936.035344311158	863.667207285241	578.057749881848	359.694959171849	499.837579248379	1446.38057769895	1589.0761994199	995.295880941157	751.073523446905	1278.38018211379	281.992718793179	1467.38207675189	811.352960943079	635.676657056459	1268.91509945769	617.203748439651	1340.55393011003	1202.02916475245	369.077565841388	1753.80654248457	1146.29114749284	193.808412434077	553.633865611164	1155.00341362827	322.614693165445	546.439378279893	273.46063099266	469.22365024658	721.349639076053	1111.15651766075	1262.54536765107	2147.70926414598	723.299561580338	436.255327705621	980.885921208108	1201.62991409308	1065.76105667109	990.443095530378	1871.09593370928	1349.16223704548	385.632849449781	1239.87022510839	611.523268915142	2172.80150647	416.877251884792	700.624720990797	603.069059174765
ENSG00000121892.15	1140.96298814388	697.711157509656	971.580354033742	1317.16377748352	1112.06715002982	1813.58774521664	670.236864758002	1419.84227047691	1466.25857461925	537.269905874719	1237.12643177441	475.556176578371	443.206548495918	273.878892604543	1037.04204630611	456.679711851596	1567.99330154907	1242.53069548741	1466.78402854559	981.48592369283	968.750636600126	1561.99557161529	1929.42284991103	1511.92469331968	630.638328875345	879.445858600685	2239.47540539559	2744.52857861628	1833.73978314652	1464.5897329873	2608.11638488214	737.221838629748	2969.67120068915	2156.57959658119	1086.81141622198	2211.85414776139	1389.15762699792	2249.60888263302	2141.47579506498	1163.38719639959	2964.26529701542	2420.20023654761	423.068904902447	1416.3233344877	2853.07522900627	788.402195895429	1194.7877034375	775.554562408795	1299.62207446209	1345.26845927416	1564.0937870364	2153.46522548634	3244.06049900685	1157.30718178547	911.221536032489	1677.39824517239	1954.44983810162	1732.78410920779	2108.63366541761	3153.96242863631	3064.79814795785	841.96400023224	1995.88441165939	1562.8266300144	3944.65582253248	898.700422296386	1190.11591607832	1439.78917166526
ENSG00000121895.8	213.564320663254	89.0763906880515	88.4472328439409	130.545241899915	139.730212068623	187.544947610137	126.936664520632	194.252365635073	178.23178893652	35.0434401262629	85.3624210036173	92.1965485997106	85.3697211748961	51.6889830219025	174.449837186188	51.9055889246437	231.138527798086	240.393756700796	174.83677797032	98.2041615319033	124.819205524237	238.805223941744	218.313009708505	185.983214804763	100.902205150659	116.822582868278	337.199031944655	239.549279527181	323.926593684327	216.677829940082	244.046238189987	111.178832473739	394.463395790379	340.898722965701	81.3896692429457	345.505482029515	150.335557586043	200.286255994285	416.416651599202	198.604050895462	401.20097530093	326.125908658352	84.6487706037685	214.890551428608	387.209111647114	85.0642449392757	158.44246469928	169.617646390177	209.527297408135	378.560913830465	197.255765367185	252.430277193791	263.463571164275	225.208647026093	87.9544970749669	234.976375630411	391.21694012179	347.363285653456	285.549975206595	496.72525559446	487.597611381014	173.232358451037	216.458590253221	256.90511199557	307.319565302646	195.924054227089	100.256645156819	210.274717516288
ENSG00000121897.15	251.987863681698	185.652668370456	173.007146969727	211.21406316258	298.374882670882	384.224925168169	147.47432057834	239.89224608045	310.893169237098	101.188149843898	233.643354581101	112.677089056167	271.560558060445	399.884929984367	315.582867197281	114.193350403581	350.72925402904	202.764775121304	250.915669355763	135.678879713754	236.128258523195	268.894976066347	533.378295922601	268.584558585673	127.944479366068	203.349855270526	490.223216157973	513.982677598214	333.518370822115	216.271803331211	393.149373542149	345.08228555482	496.425618616252	370.433367396593	211.891246547633	388.159679304458	272.671022744713	469.677480961162	556.070109331823	320.979252465916	689.558162290303	1342.33637767639	316.802030464378	236.135413446671	419.411464691482	221.363660803662	192.737691115715	128.759493289156	208.135328658484	231.494483423235	302.529079748753	581.169704755149	488.009643537727	273.068426831099	126.525265596743	305.080598916756	424.758994722626	278.13121098382	337.528463805712	558.142353571938	1759.15241313404	333.479014724608	402.611333078892	225.454865699741	629.954144744404	285.352330710107	199.702783526586	746.12192611372
ENSG00000121898.13	2	4	1	3	6	3.00421805621346	1.00947329078378	2.00008671472301	7.01557438042218	3	2	0	2.18953994266346	8	3.06538130788484	0	8.42146245362439	6.00098775871447	2.01036860672791	1	3	1.09133589942141	4	2	3	4.04611253619377	2.00415830079726	0	3	1	6.08252330720808	4.09767702203388	7	2.07818817326315	0	5.0115395411918	4	1.01591911148957	11.2505124552748	2.05518745871003	3.02021619649015	40.2231637039604	0	5.01233826299261	0	8	0	0	11	10.3576705907109	3.00088212491524	4.50376908126314	4.00017596425577	2.00970421209729	1	1.00695687864039	8.05669526885534	6.34600857761819	4.05086080516656	3.14796246389943	25.1479498015371	5	3	10.2853632950747	12.1766556288	0	8	6
ENSG00000121900.19	0	0	3	0	1	3	1	0	8	0	0	0	0	1	0	1	3	2	1	2	0	2	3	1	1	0	0	0	3	0	2.99994561208264	0	2	4	3	1	0	0	1	7	2	3.24081632653061	0	0	0	6	0	0	0	0	7	0	2	0	2	2	1	0	0	0	6	3	2	0	9	0	0	1
ENSG00000121903.14	28.0006453591778	15.0022322985037	13	23	10	22	9	29	25.0135486135753	12.000916421988	23.0370568615637	12.0371153445867	14.0290451632237	5.00359468481231	20.0010413872829	11	21	13	34.0577374707068	13.0050253072322	19	29	38.1561224445869	33.0401726148395	9	10.0006967983826	41.0027638945206	55.0586156935831	31.0009929259894	27.0361041723785	59.0085595927759	17	57.0028650050707	37	8.00945030306346	29	29.0067721507327	49.0295145923703	59.0004058026513	17	42	45.1610136500574	3	29	44.0540122232431	30.1213327486504	11	16	15	24	31	40	51.055228421099	20	17.0019638461191	29.0082685032959	32.0005910352495	36.0225318801045	58	56.1358294924085	42.0138756714966	20	35.0014825084319	9	62	8	10	34.0074365096403
ENSG00000121904.17	1.00491819402467	7.00506943972878	4.00957164820391	2.00399041618294	4.08984128577702	12.0380619162669	1.01273518733218	0	3.01114011884465	3.00115609175196	4.15048009096431	0	13.1871992520757	25.0216942899559	0	1.02226275817133	3.01672772837422	1.01170310839988	1.0061964434647	1.00349044004718	0	4.02395620674218	15.06248874687	2.03772412721706	0	1.00370785733583	2.00724744038115	2.41994018472052	7.06656127987108	3.02977346076114	5.02337800739466	5	5.0174758467935	0	0	2.01403507419124	6.70291924036068	9.08039025570977	1.00519009873863	4.06169452313769	11.0341899818183	63.3437413066892	6	8.08556244181999	1.00492063209926	1.00519797215887	9.10325451476607	2.0099018202101	3.06039216059739	0	3.02999893671879	9.0193813394867	5.0406044765829	3.01946771097889	1.01680992563348	4.01290847434448	4.04996979273693	4.02025913585066	6.03520934014424	4.02235450879548	33.1258527285215	11	5.05666898629499	5.02099033764305	13.1390202309399	0	1.00155830807542	13.1734794591957
ENSG00000121905.10	2	0	4	1	3	1	0	1	2	1	0	0	1	1	2	1	5	0	0	2	0	0	0	1	0	0	0	0	0	0	5.43879173547277e-05	0	2	0	1	2	0	2	0	0	0	13.7591836734694	0	2	0	0	0	0	5	3	1	0	0	0	0	0	1	0	0	1	1	0	0	0	8	0	3.0044304728347	0
ENSG00000121931.16	304.739590375632	166.369283703583	377.922145478443	384.148889835289	362.950910730885	502.787860243341	255.519946468368	406.605064061699	447.226389104513	147.881184141914	378.450448989779	132.894337585077	123.076182464317	181.623248791746	235.413747563177	116.792964590565	594.146594559747	338.721027383401	410.317245233264	275.80002941184	416.154150485032	350.524604789017	469.272809927901	264.630689448907	223.070763703404	344.035252359045	729.903254440952	712.579142311568	452.795240929149	422.861275384703	657.650167129739	181.588760713369	766.391765012082	522.258603705804	348.781008417203	641.612159230635	396.154829831404	664.762627612041	755.911955121258	316.120676348514	830.933089797293	498.349606159351	113.894173227938	321.607936490854	535.378351910507	226.345623351982	275.930996707772	191.301871962795	361.699575811725	274.552730897244	502.694118236821	638.860826330388	834.76796094633	410.735897105797	218.584007242168	453.37481168338	489.319839011379	456.922192865017	474.023439750832	745.804240988838	599.772951552174	213.296739006709	595.818124389532	349.315389656186	960.443461595554	273.277447922204	307.272124355575	382.92050409897
ENSG00000121933.19	47.3567570585605	8	22.0000000091248	18	34.8287966970617	17.6073680946112	8	6	29	7	38	1	3	23	13	8	12	2	5	7	13	3	15	4	9	9	42	10	15	33.0000146479815	23	19.2310318030033	8	4	18	18	9	21	16	17.0185315400028	9	15.0000000377042	2	7	14	21.5416394520347	18	0	6	56.0180038703935	85	17	10.1514457761484	22	18	8	3	6	8	9	16	12	11	0	16.4342298763492	10	0	19.2949933649763
ENSG00000121940.15	263.082014145485	131.464193713899	219.617251268881	286.437321196615	289.967995831562	417.517824893759	154.224466212352	261.762458847124	329.274708755829	128.978842706568	236.366470098804	124.912084612927	125.582807567612	76.3426881010967	269.491114188801	101.249708385294	341.3284009036	204.245593385072	357.13008630858	188.922007376802	192.109425083552	316.689802308231	308.868256581768	334.763706692345	146.983134916817	250.919252993953	602.618431171806	592.458355660817	351.393201851464	292.828501480962	503.262383102813	126.956884895149	729.587496697237	379.35314925362	252.561855324287	411.805767922189	314.555509511207	429.765121508258	591.99662582476	330.792592395188	596.69482318662	475.279430329838	156.417223428647	262.486031583169	511.27931449536	176.139462809782	383.304206341283	172.33452398255	287.007117398439	252.610701283167	249.876279505935	570.468940703066	525.002579749006	260.735604657991	183.550182571622	304.300601529844	476.581478768982	371.380333443003	428.078033213707	619.704050256065	507.862251529921	220.304770624143	376.093080782364	469.597265999266	761.533710236593	356.277831930303	264.165038146443	307.024883506699
ENSG00000121957.14	221.391009908622	123.53115203152	154.670798813976	180.645932770717	288.693095394851	285.701052516607	171.457391846586	193.667809792865	287.12703827907	97.3593381429655	389.474243016927	61.7806294548582	139.877222616946	60.3118274671841	179.112175679867	115.923817431903	365.149818810443	176.155338104518	234.853877639703	107.101040544905	182.792999887458	197.539048815018	210.005014598755	211.559346539571	78.2584264840044	138.523882776508	496.222131178683	330.607879605817	313.385052682508	316.366629376535	417.338282057197	177.683793729271	326.672054763436	269.653943493865	177.752318567068	276.99656635885	173.349192457116	339.326840933442	366.19791923559	155.86074900135	372.821491707173	437.370156273528	92.0644605413192	243.031603445431	272.197751343404	190.901307405368	107.678330219624	88.9720865515653	171.514867778523	234.754804495311	235.921973661948	388.392903435742	537.666231164149	187.864415708244	161.478846418783	270.982359168495	315.405434931653	219.120667441328	247.878418411697	357.188612227292	416.375115544945	157.984493939128	310.328999943636	177.189119880635	672.847883588628	176.35442334192	135.626098213544	249.336956050469
ENSG00000121964.14	384.957920609752	185.506739156639	265.366352316217	291.457010382281	485.289483154636	451.101571643268	256.355188182269	302.913975508606	512.103936847363	175.269815615487	448.479890164621	111.09303526639	215.153831853517	345.801650213335	310.267204485407	167.420491353649	448.163915244141	281.711459472642	397.044488224417	261.660353843206	317.343400612643	343.549348796448	366.804029917378	264.477317173945	217.776697719757	245.729115965288	657.764263938801	432.136217717683	417.856857106329	460.612937346873	536.053759287005	244.426794650831	564.520922818304	523.258028694855	305.198866219481	571.480942917269	339.596755412739	706.324508447734	580.965570978724	328.14064724656	616.536669683341	640.795066792701	159.446619972551	383.656608016035	501.833243648321	207.39224367722	204.579008701617	222.514163640216	218.709356516218	301.877347080122	576.195038420457	460.148986612553	674.273437479158	321.470370836408	240.619844416165	501.452918576079	432.688086175638	468.168213485599	403.8359177225	479.775714374589	770.116332412849	288.338628202366	541.29751440854	267.059156336888	953.08580455244	397.85794655884	206.815433243296	475.219808920494
ENSG00000121966.6	7514	3084	5543	5945	6716	10720	5142	4890	9275	3272	9294	1714	3451	3435	5218	2402	8226	5113	6328	4497	6321	7541	6713	4781	3517	4054	8978	7470	6898	6936	10473	3452	9883	3731	5324	9225	4909	9597	7400	7736	10298	8827	1474	5318	8171	4805	3610	3321	3870	4831	15086	8792	7497	5757	3512	6303	5063	6243	7200	10940	9435	5277	10532	3789	13099	5125	3996	5336
ENSG00000121988.18	41.5211332098797	41.1091415504388	28.061255984507	35.9486502037648	57.2135300192317	77.7683422004878	16.2882957092061	66.629391201106	67.3308831402868	17.5371640167975	44.3086276265304	25.6250589660582	33.0130928551178	19.5107140749295	56.6471376915763	20.9762184811265	67.4461993028567	39.3263511624751	63.1233775736726	40.3958167201488	40.4826077215332	36.2596313544886	46.3175484073413	48.1777361942205	15.2488626156385	24.9734289342797	105.32798360394	166.788431849859	54.3143009545057	50.0678665568964	78.5507722229967	25.345432103413	129.265304834301	103.985549382029	52.3307446806956	78.8199625405986	58.215132214647	70.2384198172682	122.774108348607	67.3631785660256	92.8679988638742	134.343734677505	25.2234080525297	66.6889501950089	88.8856920793006	38.3301525455577	45.4448443408953	28.8346538365291	64.2484035294956	74.9486350293389	63.9085044688382	84.9829846132881	93.0834031080408	68.7206237886018	22.9432381741527	51.0192249262668	70.7510052658055	83.5699087940575	60.2076826017065	133.697402663568	138.60526728973	40.9600636751281	62.7183387130129	46.4574525334689	86.7065625896594	75.9323062177507	50.9669847806552	74.6185032311061
ENSG00000121989.15	131.746890230896	64.5012563373338	70.6451525835624	139.605371031138	243.116433797366	177.432470961576	68.6420937199024	102.621902650287	166.789572337347	66.230254482357	82.8677729389826	47.2741034706747	50.063877973329	29.2805082730211	105.023471766271	38.3274386784698	140.249600547447	86.7642492423331	165.054521617965	69.6157311293771	82.6545662207785	149.075984095103	166.222324135213	105.403966380224	43.5014621158606	79.5235971648782	213.748134334876	284.700997101688	138.19353309935	89.9401254143426	282.274056656748	64.2722398622397	212.053791861233	196.730129415705	124.072546852527	185.405253080952	101.614569308111	148.528660019442	371.219938923388	80.8456137192614	220.131095184367	183.545083497233	59.5781571237615	97.2465299687905	180.517552804357	78.2656573925241	87.6403311448203	79.5281562867173	71.4831810355995	166.893580326292	139.337661044149	292.815866086799	286.35069615016	110.266174266403	71.0113972167112	135.909197785754	188.801589812469	131.129083157986	157.645152542561	190.213144322079	317.246541249016	57.5811953674931	119.789869147387	148.881309749921	314.589026023041	83	80.2430896934328	82.7519678944119
ENSG00000122008.15	285.331159360353	112.807238144869	214.18974894011	241.865763974227	370.774550425637	594.082145011198	98.4602061595712	396.40266711523	351.468434668805	98.9315994365309	294.654200326183	95.8002701248116	91.1063667812062	65.8175675508923	244.151425469615	81.4997102089353	495.487343812768	242.713639531027	602.962363894758	160.599933744644	268.525561105328	310.394786231976	300.167493117477	209.824282988357	96.7295922927505	299.350291049912	567.727955017063	728.085006188775	477.265898610901	346.886325237292	525.902413872627	124.071193187615	815.877938120804	488.122715070106	241.148529720175	534.64122770231	296.731941014898	609.240611138014	794.892273129809	204.771856640574	578.559262861659	537.112302622094	120.664350721112	269.646269063173	384.24952424195	120.50886949569	304.262776934554	90.6569100547205	198.564637395213	414.680092742224	316.508751773077	460.552281513212	1010.38447159002	265.3912741721	156.784588967172	398.113910118152	699.409077705829	443.716113325237	476.308037279986	807.447851822427	489.341793442215	194.529222324557	379.966014073788	326.232211357759	771.96608244881	196.553845432343	269.289464097603	216.939777810125
ENSG00000122012.14	8.21461018673215	16.5625145849502	2.29867486812234	2.00431959402059	10.3404339443272	9.25923080266665	5.07318845004164	9.31654777002123	8.18512889724279	5.03747655814618	5.11961014838315	0	27.5898070979613	19.0317891229619	6.23688281596766	5.29107042933533	17.0349439710877	8.1321853369526	9.01911109158373	5.06158511575119	6.39143268142196	4.15516003943635	26.0011853524031	3.08363345503491	3.03269015136654	5.11067518229084	9.08444196335121	7.04196374075122	3.15587630032211	10.135826369185	7.03689867244202	16.9903988178525	12.3356869170635	11.9296354600846	8.08365493207303	7.27827594775381	8.04923967274923	10.5333075178929	7.26498964239424	9.58419478697387	16.7403807894411	91.7975319946445	15.4129329910793	15.3403439302084	11.1510417940422	6	0	7.00240451796863	10.0639205895848	0	9.0367863040048	30.607708378728	13.1597152839646	2.10740929772079	5.1071462803084	8.02930088572	12.4689527632188	10.1445239218379	6.03552462213299	13.1760464709013	58.271780942829	7.43412198012905	6.13524509728746	5.47712310315543	11.2831952455764	17.7732633897919	15.1007306468838	17.5881570811628
ENSG00000122025.14	123	60	52	57	74	100	20	85	148	30	94	18	20	142	93	26	51	20	70	68	75	39	124	82	16	49	86	98	90	98	161	51	136	95	47	194	103	140	77	54	143	142	17	110	164	139	71	44	40	81	500	76	175	88	85	154	103	40	137	53	136	66	102	62	238	127	75	190
ENSG00000122026.10	3763.98236697941	1138.18291851721	2123.07550474702	969.268815851997	2539.80542605417	666.082591680423	1421.17441508535	1483.97310567734	3699.65179513207	1034.41110041445	1381.76616881624	2548.80661272468	1183.69691460988	474.384770081266	3365.25474153363	2637.1334626224	3246.33201715469	2066.1058900346	3816.76603053053	1104.73486690613	1993.91247248304	4867.88498943957	2701.02464633425	1243.2569910494	1848.30946725468	4007.25795703421	3777.90367177618	3494.29455491644	9426.09828681413	2386.21722283063	3796.8364319975	3044.26452289286	2888.98130332862	11379.0169057157	3967.98164890972	3819.23920530624	6065.08031921789	8331.1388554141	18514.8107850648	1754.90665176293	3332.32249428988	4002.08403078373	4119.73171052349	2888.49578645548	3499.25383974397	963.547904228625	3485.01552128761	1815.19551639768	2871.74913627747	18968.8888172914	2633.35116467228	1978.70932113121	3496.66053679618	5395.57498010494	733.500996109496	2364.04788149373	5709.97689261917	5164.6488021108	4638.68661260969	8900.70461642638	5459.22791900665	2668.71124438635	2160.58586468416	1694.95828767756	4824.18842696956	1929.33631331674	2156.0055119265	1661.56454858904
ENSG00000122033.14	259	180	250	196	300	335	192	232	329	71	246	134	162	152	302	152	468	213	370	184	241	337	301.995800529632	292	173	265	673	473	439	362	394	142	538	623	360	515	374	688	874	311	638	382	133	311	449	164	298	192.968262198852	290	555	463	413	595	358	119	323	570	366	486	724	407	202	337	306	588	301	245	251
ENSG00000122034.15	1647	714	1035	911	1342	1265	827	1027	1580	518	953	748	759	316	1728	813	1785	1069	1496	728	948	1806	1493	1175	779	1060	1902	2159	1827	1382	2076	807	2142	2680	1315	2529	1845	2942	3641	1827	2162	1998	663	1221	2135	813	954	843	1047	2536	1953	1508	2411	1549	697	1418	2397	2040	1910	3056	3045	996	1632	1263	2839	1230	1124	1363
ENSG00000122035.6	107.031743419855	30.4754620212195	43.0105219073496	70.0456130951945	60.176848228638	63.0145464128955	60.0280744393119	24.0292151658048	74.0294891048894	19	80.8183597964258	12.0076513662262	34.6227322695449	26.0177199474295	55.7247595440874	22	55.9302086508971	63.5510121513006	83.0659411845132	45.9355457355784	56.4025663824218	47.0592663759987	39.4053757543981	40.4646027392735	39.0221083054847	27.0144976292952	166.836155955873	104.484900057333	68.6456227111114	37.9627287369658	86.5021355856139	48.0256905511337	84.8020838301657	46.7771939133416	83.9139769723548	83.3847205305134	45.4953352081783	127.544892353065	38.5754906124594	55.0177306503604	97.727338724153	91.0560706560598	9.00406979933983	27.0038737559058	73.0217064814087	43.2477290074922	6.00046654568077	47	42	49.8843794681943	82.4705626950095	85.0631243299966	79.7536795635543	77.4227598209179	42.9808443448849	56.951891666163	41.502615008426	73.5033381615508	86.5114226262457	44.7484969035601	92.5425836997061	100	83	29.0051213428471	56.223236271996	13.0221821184534	58.0120752856349	57.4579279662923
ENSG00000122042.10	829	455	762	1270	1221	1492	612	982	1438	518	1157	280	227	256	626	385	1393	1033	1599	737	1201	1326	1187	860	459	754	1720	2280	1213	1218	2009	524	2196	1486	956	1605	1207	1885	1732	769	2154	1437	342	901	1675	596	840	432	753	962	1421	1691	2920	838	793	1378	1785	1535	1402	1706	2237	558	1562	911	3553	759	848	991
ENSG00000122043.11	11	4	4	6	6	4	1	8	5	4	2	0	1	2	4	2	6	8	12	9	5	2	7	4	6	2	8	17	2	3	11	3	12	24	7	21	3	5	19	4	14	9	0	10	8	0	11	0	26	14	15	6	7	10	1	8	15	5	9	5	9	2	4	5	14	0	8	13
ENSG00000122068.13	688.28752597871	371.060195919181	554.256998433168	750.674474004623	738.168968853639	1290.92859993397	388.285999913892	972.600289650068	1013.16984814523	299.668781420186	734.447055777078	313.433859720417	300.20205051231	214.883984432023	624.398613853247	289.551393066747	962.268904186379	699.509166495056	1164.02916469451	544.647582854936	665.514845746454	1009.79536154739	930.613286520547	724.543599913147	403.542602839979	521.289366549085	1274.85669726217	1780.67313440493	1019.00322716342	892.697922453655	1357.87636569109	450.915521011884	1773.6498044255	1317.2727810797	778.500367356592	1449.54355299995	900.429006127194	1457.91377259902	1616.1925795855	711.108933827311	1745.06129638931	1476.63492349978	308.429825196603	707.011903571041	1429.47244369716	447.560809525367	625.555994661744	382.079321552963	749.039205185732	908.5885146576	900.569596282179	1288.41162846174	2140.42764592632	681.302667586812	406.489678716454	1074.40675220611	1417.75193395532	1113.00639909406	1197.75558241013	2267.11887064712	1745.38251549523	502.033079306747	1125.12757432593	1004.62221146196	2316.5600710457	740.137415111172	733.617025535669	733.308756244146
ENSG00000122085.17	953.358492175417	420.751648906334	694.070016859604	799.710305166076	956.301549581269	1220.28661797068	617.756379691764	815.097676739569	1261.515222663	325.681444276774	562.858372287816	333.374084751137	284.747438524537	198.197623856835	760.752243012155	312.023789645645	1110.01989392583	715.877106502875	988.554269393568	533.465924779121	561.187517570899	878.507063620919	1213.2469900951	1142.96744531941	461.849277297886	559.899648917508	1011.28329657831	1760.02856127777	1107.78515502522	1019.95659879587	1436.16244248875	388.928574097094	2206.34328899529	1212.55052619507	952.261896211036	1182.72368464124	949.240172104217	1246.96700691224	2552.42012429581	850.910084314929	2155.48265158645	1540.37956708903	355.14923134865	893.490420687482	1872.42361792674	461.770723265205	765.206572212054	457.706901880563	978.262624040791	1314.62892472542	1009.76596446549	837.313794532101	1886.5095045863	950.771106279603	383.831724734549	878.280284227682	2191.39614483887	1197.85239269543	1229.44734174459	1832.59049682529	1719.23024090125	430.798728871575	991.340338876321	1291.894395811	1429.68681264783	654.514625466771	690.789654978802	976.159708713122
ENSG00000122121.11	12	17	14	11	27	16	25	23	31	15	33	26	18	8	27	16	24	19	39	13	18	18	35	46	13	11	15	36	22	18	64	24	53	78	6	47	68	74	42	53	33	38	40	28	48	14	6	15	30	23	29	25	48	46	21	32	56	36	46	38	70	15	36	31	44	29	14	40
ENSG00000122122.10	6128	4218	5220	6405	6843	10528	5726	6320	9244	3378	8151	2649	5311	3403	6788	2948	7326	4700	5795	4652	5158	6863	6740	7164	4033	4271	9241	8993	6903	7161	11784	4968	10297	7249	5496	9033	5961	12385	8190	8891	9696	9987	2404	6844	10748	5027	3774	3953	4467	4145	9508	7437	8958	5316	5342	7834	6542	6355	7931	7393	11793	5773	9925	5613	16994	7197	4409	6147
ENSG00000122126.17	64	68	83	110	126	168	69	154	165	33	130	50	43	17	97	34	141	57	155	49	72	140	138	121	55	72	158	192	165	151	220	59	243	166	80	157	106	231	279	100	242	174	20	130	217	56	84	34	63	79	100	134	217	75	57	143	193	112	178	233	182	53	134	127	309	105	67	83
ENSG00000122133.17	0	2.12109754616438	0	3.31091721791056	0	2.05831520294867	1	2.09730855442925	0	0	1.00368788422778	1	3.07123810104544	12.2515576077473	4.25267232928758	1.05733379640087	2.00611721389933	1.35991573894986	1.0050579917816	2.09147352290043	1.05873190743788	3.05833155965613	2.020849476706	2.12998372431898	1	1.02809776719442	2.04153874379509	0	1.00415367838889	2.01037659693885	0	4.22110333451414	3.03084759587524	0	0	3.09160540559376	1	2.02195388241594	4.2549176144052	6.45395938919485	0	20.4212206026256	12.0988920266975	4.0055439816592	1.01606591408261	0	0	3.02617938442142	0	0	1.02620480796421	8.00726427672086	0	0	0	4.12962740599305	2.06800747799119	2.03174335748288	5.21156244411328	2.00976896823161	14.8441405918283	8.45600582315094	2.09490365772658	0	5.13352115072704	0	0	16.9020527887089
ENSG00000122136.13	0	0	0	0	0	0	0	0	0	0	0	0	0	3	0	0	0	0	0	0	0	0	0	0	0	0	0	0	0	0	0	0	0	0	0	0	0	0	0	0	0	6	0	0	0	0	0	0	0	0	0	0	0	0	0	0	0	0	0	0	0	0	0	0	0	0	0	0
ENSG00000122140.11	285.591883014592	172.837415790878	265.147560828578	281.667881596395	301.232551896738	363.334883567094	212.612656828938	268.892392476651	350.284473472857	163.597327801682	216.736150906892	143.81897380739	279.919494516061	61.612122515479	448.1901698846	139.553416331225	256.339012318017	197.570666215253	302.294163259428	228.763511603174	177.406693985819	336.704187657798	360.53375073866	338.410722750678	194.854410336801	152.424675157016	428.782855084379	500.737844019511	307.775327429063	314.499557153204	494.985124246072	188.848257365991	558.649431858317	428.261306771927	292.999648535846	459.394444672489	313.879326925978	510.931967188832	499.630253921591	437.711797970241	532.363314708394	488.420074167764	169.244271602805	320.18224021666	627.061819262637	229.928914196091	199.775447843248	201.201191188554	255.133588557404	340.33246318887	393.686683883502	376.705270819655	440.572805812583	267.991616957439	250	361.963671331962	385.874545578218	342.483200371079	428.503486322885	506.501013295825	675.310127178634	295.984686567127	344.648568125871	337.625541400415	672.588897520037	253.806256065777	225	338.512446137385
ENSG00000122145.15	0	0	0	0	0	1	0	0	0	0	0	0	0	0	0	0	0	0	0	0	0	0	1	0	0	0	0	0	0	0	0	0	0	0	0	0	0	0	0	0	0	0	0	0	0	0	0	0	0	0	0	0	0	0	0	0	0	0	0	0	2	0	0	0	0	0	0	0
ENSG00000122176.12	0	0	0	2	0	0	0	0	0	0	0	2	1	1	0	0	0	0	0	0	2	3	1	0	0	0	2	0	0	0	0	0	0	5	0	1	0	3	8	0	0	3	0	0	0	0	0	0	0	0	0	11	0	0	0	0	0	0	8	9	7	2	1	0	2	0	0	2
ENSG00000122180.5	0	2	0	0	3	0	0	0	0	0	0	0	4	5	4	1	0	0	0	0	1	3	9	1	0	0	1	1.00339478427315	0	0	0	2	0	0	0	0	1	3	0	2	1	17.0368422010731	6	0	0	0	1	0	0	0	0	0	1	0	0	1	0	1	1	1	11.0266164427791	5	1	1	0	0	1	4
ENSG00000122188.13	332.187887543611	218.557996879071	296.930091755607	268.105153608271	337.523621722959	444.219836377773	278.814263585106	417.291941292532	347.203798668725	143.823130500967	297.737374679934	164.721503967932	120.653002581189	80.561563337648	357.945338056	153.930457162505	414.198194211025	298.106439426547	364.922171504907	320.713840663194	293.095278820948	331.396013208298	436.896726375554	424.244320939745	168.390682577066	193.593410108384	550.577065360181	618.447838706243	474.273619526582	419.249213948837	691.778134839234	185.006038873932	752.313961215675	677.761225879486	221	690.164425981985	477.95160781819	746.930337302358	811.482339131932	434.834207136323	881.168070593837	537.123203993617	147.539225750548	572.73186593052	706.20289418849	199.388934320446	317.654417938712	136	457.514506241376	365.39875983556	385.89307476672	580.032048979063	852.387499097868	317.388030012161	244.763362472839	418.685854377207	707.125351188085	446.516234754944	459.084527503582	968.470193188537	757.582260253953	212.318074950126	476.803110757419	325.992701852987	905.630365824701	417.41246158543	363.760482069385	361.158083945425
ENSG00000122194.18	5.43188455771326	5	8.22663967299066	4.2990486644079	11.9909439455519	6.4865621554402	9.29300413025019	5.37878410317124	8.2977517861167	3.02796664877929	4.10931813981212	5.25213854491234	10.54979369639	20.5993965654646	16.6247869602348	1.10887419582752	9.29935848404566	8.54233437729284	8.02560038472779	10.7443329364234	6.83138209189309	12.6370996269054	9.23604544622112	13.0856454522606	4.44800202916637	12.6358262895442	29.7675483539208	7.22066747274853	15.9176984523202	13.4902073204083	19.5080163743341	13.4325646752983	18.1285875393394	6.1991969319969	5.09682258105952	12.9835818140944	3.41800501566986	5.19135566802275	10.2758333117335	11.9613865821406	7.41911677849625	58.5388469432055	17.0812593404232	4.30465656088771	16.3187786910462	10.8904232328093	10.2929293024197	0	5	4	14.297527311239	21.3268176481647	15.3050797908292	13.5764248201949	10.2120378131822	7.39138593238291	17.8177164901768	8.42355675313753	13.9687798928021	21.9054430734723	52.1142601142078	21.5437534683934	4.13899380289871	7.5246913245872	25.8400557935078	4	7.07832440041245	13.4593916823766
ENSG00000122203.15	699.410618243592	412.867354737893	537.297791429787	610.672931774417	760.469733317026	892.922796675291	523.518207370535	669.34891100071	930.537224439331	335.623967131922	698.731535657869	330.282647609366	410.53619140352	252.213923745096	714.917300284882	476.956674805194	816.140242513588	647.706650573467	899.104340409331	533.158250317503	569.362951144247	850.519855232412	842.822128910084	885.430241418463	488.190790075727	483.634896383483	1196.26468181243	1210.25420916357	906.474738425607	909.318861568651	1358.70722390677	462.802209402687	1511.80637784594	1228.51827693248	622.493452245146	1172.70150339468	940.908631713747	1365.75025695542	1458.00937809098	861.917259819466	1392.94640941997	1199.36204404276	341.73319282208	784.823660814895	1401.0549222527	502.487422257846	500.941815406502	400.38739710414	722.821103400392	788.072139713035	957.996458965054	1053.41073221002	1191.5585729845	688.020835400297	510.578289192878	924.851422562366	1194.0345844751	994.205378691066	1213.24299182132	1512.30882968106	1631.6744673862	561.94044580195	893.047820082092	894.242029356027	1996.26147739613	766.345948436429	663.641393670715	851.648501119664
ENSG00000122218.16	2408.82536206421	1655.75408799308	2042.41872323785	3280.23124063659	2785.98563280698	3650.52699969335	2160.8113434824	2830.76493895105	3120.44465474317	1548.64142925813	3829.95954222027	1009.58336557008	1719.55696563341	1262.58831492678	2202.19490900167	1446.01141488059	2851.12912104618	2160.32503702224	2397.95430560252	2144.20458794524	2271.87861786134	3377.88044851801	3733.44901371125	3706.94408062602	1661.40707833226	1703.56087676742	4593.38449859585	4675.33396788914	3181.29488241678	3133.01996284631	5675.61034752791	2030.64986835526	5218.9412051553	3497.9262539169	2102.72129048234	3880.78988404567	2622.19035158356	5095.72319333562	2883.10804515541	4063.83258009821	4766.41006355024	4787.47125308295	954.095756109981	3342.8560830761	5778.87201610587	2716.15259014349	2040.22039617054	2003.8400368363	2296.61339963555	1486.48542482748	3816.64311800218	3983.64803469625	4845.34561543161	2128.95798247867	2332.08364809124	3567.9177565561	2598.31771478972	2738.5913493679	3896.06525934264	3662.60012990916	5707.30071693403	2021.18316126217	4308.0932935518	2531.29138778849	8476.48117881769	2534.99629091276	2268.8211249478	3065.40977453234
ENSG00000122223.13	719	435	579	613	915	988	556	682	1214	278	775	424	578	198	570	306	984	495	972	474	603	734	793	813	344	588	1150	1469	923	1006	1099	487	1501	1414	714	879	818	2164	1824	833	1266	1267	368	713	1098	428	463	340	573	822	672	911	1557	836	511	1069	1302	882	1026	739	1164	570	1051	761	1656	852	620	755
ENSG00000122224.18	910.382622200571	452.362798893807	739.600282345477	842.39667090071	772.052900368798	1355.83321822014	546.17409211884	833.574977807948	810.373452120052	363.650199469289	609.211655346711	442.499077631193	368.560277254363	223.985500619735	1109.42757193232	419.496290998839	944.000977964553	814.374162396771	739.915777415582	660.474241923711	600.320804588471	973.79512348864	1105.53098890664	1361.76668749836	500.384153116654	544.963125133054	1342.3677467834	1768.35174996303	956.378524393172	913.789136382422	1673.73214388784	513.141145717338	1879.78387394511	1372.40714554208	779.608592666224	1480.16137687777	1096.75724692792	1295.74197322114	1762.30905603868	1163.88436513839	1956.00054203636	1301.26020556138	349.418073768957	863.221641003611	1961.48381498874	536.185286330182	526.883998663149	613.35487209986	941.133088823244	1050.83346469782	989.06651959593	1145.26251330871	1650.68471978349	804.314609251176	518.944515079826	882.468174941641	1705.82954901134	1382.57461036614	1140.31309531971	2167.65696944459	2237.25251124585	600.513799566965	1122.54129292628	1051.46931134695	1862.5311637951	1028.14292619191	726.027843904769	915.535560595565
ENSG00000122254.7	17	26	24	22	18	31	30	12	33	5	39	4	13	21	31	3	26	9	17	7	15	25	11	8	11	9	44	21	27	29	30	15	25	18	23	18	10	54	34	18	34	46	13	26	20	19	9	5	0	27	27	33	26	14	5	15	29	17	18	11	23	22	16	26	38	26	13	10
ENSG00000122257.20	1205	764	1087	1256	1432	1756	811	1400	1420	601	1173	525	620	476	1169	507	1568	1053	1397	972	1029	1398	1461	1377	650	971	2236	2229	2014	1422	2435	770	2682	1684	1083	1997	1234	2131	2720	1415	2606	1943	610	1656	2456	954	934	876	1187	1350	1780	2205	2355	1152	723	1542	1905	1486	1681	2542	2412	1051	1642	1271	3128	1139	1105	1159
ENSG00000122299.12	724	520	630	963	902	1390	537	1036	998	372	929	280	343	303.915513919059	580	302	1089	685	994	543	801	1047	1089	874	415	602	1419	1748.09216465267	968	1035	1612	456	1907	1068	730	1290	750	1395	1226	907	1895	1214	288	928	1635	621	565	434	780	516	1040.0303074608	1306	1951	729	589	1105	1112	978	1126	1452	1594.53101878656	643	1283	868	2638.01935841264	720	606	886
ENSG00000122304.10	0	1	0	0	0	0	0	0	0	0	0	0	0	1	0	0	0	0	0	0	0	0	1	0	0	0	0	0	0	0	0	0	0	0	0	0	0	0	0	0	0	1	0	0	0	0	0	0	0	0	1	0	0	0	0	0	0	0	0	0	1	0	0	0	0	0	3	0
ENSG00000122335.17	131.08027649714	81.4958656641874	103.266485054428	109.612162137414	225.808288814403	238.18274646977	110.317686901801	131.72615069907	150.556666499804	87.2001421863363	180.576391711193	52.7019275349149	100.924016078731	78.2400539103412	162.053125466499	45.5707997398174	239.875140701186	111.421009477666	182.173484249697	103.188056488885	122.953117021881	131.356706763489	192.006102826328	177.303111695726	80.4894869514235	100.880987858436	253.697443959618	305.782836395312	194.158483163795	171.058129228226	240.150939191796	100.235535446795	236.481374288165	149.236231690914	117.566326085389	240.671189243622	126.018055770961	266.353622797833	265.546959527022	159.755258107944	315.893368240372	305.35693174602	86.7977023090523	116.108466471611	168.230974436354	114.120745841394	73.0540190996728	72.0940629474277	138.574101373024	108.540767332577	212.40668321883	214.797591739507	328.960478060537	168.273404197119	101.248973252547	135.833207075757	232.441044555462	171.631522290763	218.614071505803	247.065055662473	307.058014266951	109.145080570927	196.517591405841	118.716429207269	389.32638853653	104.925820649955	118.93846356824	156.160628242951
ENSG00000122359.18	8469.56035054222	5760.1855740995	7569.26089090169	9363.07245141082	8505.96299658848	12017.7478471267	7398.77474009108	6170.35116446779	13397.7997869627	5111.7679423913	12881.0103407793	2130.48632406682	8927.37867434295	6435.72847151941	9063.08770915502	4383.18610762812	8457.71029488467	6033.69682505754	5703.08024474463	6847.74687894199	9021.50580914556	8891.10072712921	9109.45662780015	7879.17257702751	5268.39481049654	4888.78340597338	12805.7310580553	10112.78939429	7830.57685063108	8415.45945954487	14786.7658245345	6933.88107213201	11015.0258229263	5385.29829330884	7195	11780.6940579057	6994.63234904731	14714.216092745	6439.99086117885	13152.8598124849	13271.7075933048	12709.705661637	2819.18979050808	7705.63267843413	13518.1006863806	8609.5175228367	3990.84134685581	6022	4645	3932.95814618941	14387.4835871677	10054.2945733004	9355.81542384509	5747.27452182414	7342.31082463162	9296.48829709387	5272.84023676124	6939.6258698993	7737.03129181384	9111.41909122522	14589.8873506693	7503.91600826282	12866.7172547598	5348.53934492825	21535.387034727	9563.37873126054	5431.83738753553	9047.83890333199
ENSG00000122367.19	4.19921556704271	11.3049222925534	8.78636855553904	5.69321736517622	14.6305671433482	18.427042576033	2.38326593023137	12.4543425229839	7.08946338908129	9.4411414496162	12.7892922834224	7.85652882277914	22.8048057593678	17.0509183456535	17.2257120284869	6.6569960590744	8.03515827427941	3.26891401391192	4.15114427269698	4.80533742360967	5.04576998580048	7.57139984589265	26.1020693500295	8.75228410863475	10.3237293173756	4.10722702458424	8.43253035460734	16.3210068316864	9.34470919290288	7.2772731096368	13.9876016865868	24.9003708257097	15.9284809925282	3.94944222588839	5.14694302937064	6.35670481925753	6.06059242283326	13.6105241724645	10.108671139635	16.7337210724321	25.907306557143	82.056848203787	17.7935315665089	7.70635835710083	14.1570668911585	7.34349572105011	3.84999032020213	1.49715815953623	7.87267871038339	18.556266061459	15.074542031079	29.2207275464643	24.979598892563	4.74590425133013	5.17394022437077	14.22215439023	2.13258971921854	8.02864587855541	10.7824440362598	11.331596018004	59.3911201384021	20.3329627635959	16.4123133297587	13.4836764038806	39.916487030673	7.02910263028945	5.40848393939431	42.1303458953347
ENSG00000122375.12	0	1	0	0	0	0	0	0	0	0	0	0	0	1	0	0	0	0	0	0	0	0	1	0	0	0	0	0	0	0	0	1	0	0	0	0	0	0	0	0	0	1	0	0	0	0	0	0	0	0	0	0	0	0	0	0	0	0	0	0	5	3	0	0	0	0	0	2
ENSG00000122376.11	271.687182718444	145.199908816093	188.78169687965	232.44412235854	305.832653527109	425.036504087768	118.692625863344	231.359689768091	326.892181313785	66.7036940111923	230.407604317274	109.020227379498	75.9559453671912	42.5982170522055	268.510815467389	97.5239857659803	426.920188280774	262.746305074437	408.561416529448	107.387486124974	226.369930911929	322.93063342531	364.317930656151	188.41297469003	96.5816051998364	212.828930860691	515.224877689796	646.509202960827	505.603644590181	337.958859373907	442.109152289836	87.7414016474354	698.254380627269	714.783245340884	226.888774812871	499.296215366936	355.246825300638	579.028239270073	937.590315228082	205.128427285263	593.53125776	494.397563259843	100.748390710025	226.561468905835	492.70127589375	106.378170189414	223.611996834691	125.800667931531	237.750861679131	489.771221393876	290.605273169154	434.241536325607	886.780631938122	322.858400565466	145.918303057149	392.326697195677	601.804520266915	462.526202757093	378.752134984323	797.703128294752	586.784180237705	138.778261397803	343.853699558973	368.182895654156	646.851277503075	255.846017626319	289.470927789785	357.349114001023
ENSG00000122378.14	123.468448583409	50.3207012111882	86.8423225957468	66.492677688921	150.700823284432	185.626867267017	66.7225973888755	104.827309372916	106.592125926369	34.2903623368645	79.0220278065243	25.9751884166494	77.9857552436484	37.1048952881005	138.663589611529	34.3506264982512	104.697385271247	78.4460941755836	93.1440188939153	63.9128031205688	60.6813139198482	97.4075285294952	113.379303122377	140.956808210061	55.7750683882081	61.1177103941446	218.701639343581	187.250942229979	103.207569543689	122.000580684207	206.420661005238	58.2206919736364	183.918251636327	103.883811877923	113.125445593869	140.806445260412	76.1743957291547	121.593298224246	203.005984309404	129.582958201943	228.857182721174	256.526936460053	81.3400831469827	124.367395280875	143.604993014816	65.8906459768562	81.6796821235535	45.0068551684322	81.8326547923626	91.0153053282444	70.7924905824932	172.495716795093	209.925474285636	69.7709295641253	57.6155330758354	113.279162797445	152.655768199832	105.990601818492	108.762303562754	193.103318528702	326.370721118903	121.872144112859	120.736422901481	140.990175542039	201.832922370599	113.840230268552	54.074874651841	121.364066229611
ENSG00000122386.10	42.0310852210237	25.7071561055084	10.3524905542089	42.6720984120315	58.6376284315762	37.6480363493152	36.5475401790255	7.80406898297671	36.6106390917265	8.42135205199072	40.43840848875	8.37340912961443	35.4108723511985	0	58.1968421669139	15.6050686436261	30.8391262288283	14.6623051087224	15.8938773067915	7.47648773781007	18.9934774527489	15.3666973895002	24.4082882071921	40.0695549535961	3.23138692036425	19	35.5880711122672	26.8953129238703	29.1178038777601	41.9447872188941	49.8115739982149	13.1066968762536	26.1766304293565	43.3344339755609	27.5500356565352	46.0731749380502	25.3926720250595	110.814781762206	56.6188575852724	61.4138891227957	47.0702293716427	23.1424341013743	10.0984659935092	34.9891329926905	51.1045423822673	41.0828291552513	5.81422568250303	28.1045569694703	21.2688965135102	37.0102812764079	25.3816673266509	37.5595981098634	30.4352184687618	19	13.6981025183295	29.6780613616579	33.3038901128242	23.1184652649123	19.919309356592	16.1163653404331	50.2185183619882	16	17.4231986106982	19.1380612658313	59.0074371895576	27	18.7841500772377	31.0562047509347
ENSG00000122390.19	1339.5312070947	810.748211637297	933.326830132994	1263.91802672437	1379.08009068234	1709.52831400351	1149.06722296319	1091.8782689139	1755.43790196922	699.845402646857	1646.68301892881	510.835473519402	1151.69067754909	678.207867522478	1535.11163049994	660.569901641852	1400.449352531	931.781642186952	1150.30340556519	916.561698160488	911.920588220297	1269.06062816377	1389.60928269519	1261.42117187551	723.921212405095	852.575552626171	1957.40885549716	1695.49286713782	1483.39538659211	1427.42341860191	2226.74547025829	959.084999213047	2048.02388238154	1468.86773283502	1031.73029845279	1766.64164077285	1156.16689440053	2283.66380880889	1557.65631201652	1900.51907935679	1840.30135376724	1948.59910273934	541.828332607982	1422.94192283185	2171.64572204205	1105.50468677628	701.248358449979	805.739874680768	813.531007401977	919.996485790579	1904.7491445825	1709.37407716786	1753.4725266304	1050.19543730591	1141.93521895011	1543.8367234543	1161.34799815824	1221.19185699403	1557.00004450408	1487.19966101656	2600.46124213531	1241.15499282299	1745.70225369923	1145.18081569258	3660.04851411594	1707.91326231452	779.429016179689	1425.15987068511
