## Supplementary material for "MULTI-OMICS TEMPORAL PROFILING OF AXIAL SPONDYLOARTHRITIS PATIENTS REVEALS AN ASSOCIATION OF THERAPEUTIC RESPONSE TO ADALIMUMAB WITH DISEASE ACTIVITY AND INNATE / ADAPTIVE IMMUNITY": SuppTable11 (part 5 of 29)

### Sheet: Sheet1 (continued)
	BL-Res-043	BL-Res-054	BL-Res-066	BL-Res-069	BL-Res-001	BL-Res-018	BL-Res-025	BL-Res-028	BL-Res-032	BL-Res-033	BL-Res-042	BL-Res-002	BL-Res-004	BL-Res-005	BL-Res-016	BL-Res-017	BL-NonRes-062	BL-NonRes-006	BL-NonRes-020	BL-NonRes-039	BL-NonRes-041	BL-NonRes-046	BL-NonRes-052	BL-NonRes-059	BL-NonRes-067	BL-NonRes-023	BL-NonRes-024	BL-NonRes-035	BL-NonRes-038	BL-NonRes-056	BL-NonRes-009	BL-NonRes-019	BL-NonRes-010	T4-Res-002	T4-Res-066	T4-Res-016	T4-Res-017	T4-Res-042	T4-Res-001	T4-Res-004	T4-Res-018	T4-Res-032	T4-Res-033	T4-Res-054	T4-Res-069	T4-Res-007	T4-Res-025	T4-Res-027	T4-Res-028	T4-Res-043	T4-Res-005	T4-NonRes-024	T4-NonRes-035	T4-NonRes-067	T4-NonRes-019	T4-NonRes-056	T4-NonRes-062	T4-NonRes-006	T4-NonRes-020	T4-NonRes-046	T4-NonRes-009	T4-NonRes-038	T4-NonRes-059	T4-NonRes-010	T4-NonRes-023	T4-NonRes-039	T4-NonRes-041	T4-NonRes-052
ENSG00000122406.14	8630.53475719954	2617.58536265388	4337.63318641813	5059.53228864625	5773.4210218498	4308.1176801104	3802.43467285935	2613.01327081159	7509.47394245769	2077.64666435442	3787.90315964043	2996.68213573652	3205.57869038884	1299.94107529432	8947.42700345677	3112.87971934999	7955.4655368386	5138.9858692575	8092.07055485621	2829.51843587781	3976.46994281238	8948.45478660961	6353.3281930214	5261.83725829042	3416.92730946451	4524.42772626523	11930.6211999153	11950.6910351921	11308.3354817103	6499.91992081189	9688.94364300691	3245.47548009269	11576.1434327031	16567.468712913	7097.33249093744	11612.0996674119	7632.68566656306	14189.2081760505	24505.9966934102	6321.95794316762	10508.3254886846	8369.42542523348	3750.89583654939	4280.54580748318	12667.1154909813	4024.01449388823	5684.39151493797	4212.99082965253	4267.62564914501	21517.6235208496	7850.85109660217	7726.72084561644	11134.7179368778	8459.35329643156	1554.98935445479	7432.8234437492	13683.2132940654	9796.14440490504	8467.20899433574	16057.323005864	12366.365473962	5143.31313244381	7173.7088728682	5551.28506277333	7159.88301872536	3779.15649192307	4632.53232649272	6198.61055811098
ENSG00000122417.15	298.756222497838	186.882089696744	206.916170678058	267.87321877956	393.907225012951	439.405308314931	194.890222384772	379.181748540221	349.755253200907	130.924019849723	230.060774053397	136.029244367192	153.567282077451	177.995295295327	397.442032331791	107.946084623645	501.089682717971	311.461533249762	584.750137471793	169.78864709879	311.868305419184	251.643536470388	417.136082216103	318.93853838431	142.818936227914	250.546472410534	713.426305679012	753.238484845758	615.341588087677	428.4747526846	536.766440340526	194.087956082922	865.447289030664	628.222535218475	247.754200514654	650.323173024963	316.492203984087	488.20937015888	1083.43968504221	370.403344666342	878.180175038102	882.240130037996	193.475656596582	325.758694317174	569.342232684322	190.061831480114	293.320693949133	112.734499465443	300.649541233032	487.374673190889	528.723495216419	658.127217874521	918.68446457901	313.199474256396	155.506255097883	271.166836184662	795.122269835188	518.817302325023	537.030955917744	581.571807863867	856.246893358413	262.125060412153	380.169545717905	381.871649875809	759.617391474691	268.839982486779	264.445116435777	300.311193625193
ENSG00000122420.10	8	7	0	10	9	17	1	6	6	1	12	2	1	9	3	7	0	3	9	1	4	1	3	7	2	2	7	41	0	3	39	1	8	15	0	0	8	14	2	3	3	7	3	0	4	0	1	0	5	4	10	3	23	0	2	14	4	12	5	3	21	0	1	3	0	0	0	4
ENSG00000122432.17	32.198038540805	12.4669485050664	19.0005592193629	25.9692439784418	46.4206878564518	39.168199375793	37.3775688257927	24.4983346529828	33.9261259688754	10.2478507864166	44.7187384417582	13.0404283265917	39.7374665056469	40.8959212767848	52.8633698298246	18.0089831863884	40.0083942685146	28.8831603897902	39.3319680347791	17.8043943658856	31.9490906427719	48.5671055775411	33.7458168262702	36.7591361748895	7.36629725742133	25.2489938974663	54.1486559225755	77.4745884046655	44.0034094683823	23.9919183079469	57.4358548466614	22.6766357694654	56.2673993118962	23.6220624886462	27.8594811465393	41.7730269668075	9.54179588875323	46.3325794859783	43.637692945394	51.0706092775008	54.2329277511517	45.0384231796313	24.2558840108722	23.8814785459675	44.2947458149289	29.0945059810277	19.6188117926806	13.6405560342983	2.56248633619825	14.201583211223	51.9872585170741	12.8264026287917	82.584291338296	22.2181844266375	30.7635929099719	42.8668173295203	27.6513512005478	35.8889434676593	39.1501617127501	48.2492245958863	69.6593246789583	67.1352174227464	24.4499229529045	16.1581514260318	110.080536446511	37.6961449207302	13.5829824225571	19.2218269654144
ENSG00000122435.10	157.356064336304	58.1807540177303	124.079824985163	157.324582023107	202.787624917299	332.380955335532	92.3675743158698	251.22289896089	272.712647416465	51.635349980525	106.314988545761	106.449114044177	30.6875010211937	36.6183703153587	199.608883732779	47	386.661723652728	173.580460321601	368.18167080461	122.586373501338	126.879677252723	201.488872944077	236.906681745795	164.332731513924	74.1756262898728	175	385.409761457043	463.33668162279	360.796006408051	279.281760824053	339.349016229425	75	573.873666154162	460.700524876976	173.863449219123	391.583265766146	243.907040581464	371.084112111274	723.098181686348	132.966737270139	647.464624160115	378.001717338569	94.7640299512763	211.42568647862	309.704384385547	82	239.507344434762	55	237	383.840447146888	214.161955396609	423.773085296007	703.25360695463	276.976621710793	105.040194809426	211.563281567558	660.400761268019	371.430106643321	370.414141916371	742.92632470094	393.937289879974	75.6800003001383	205.560390517253	229.892537869296	424.847824742053	146.638311626967	190.573793639883	128.117417881319
ENSG00000122477.12	10.6439356636963	29.8192459822697	18.9201750148373	12.6754179768926	16.2123750827005	30.6190446644678	11.6324256841302	13.7771010391105	37.2873525835345	6.36465001947501	15.6850114542395	6.55088595582284	2.31249897880633	2.38162968464132	15.3911162672206	5	14.3382763472725	14.4195396783994	30.8183291953899	20.4136264986617	7.12032274727684	17.5111270559226	26.0933182542054	20.6672684860763	4.82437371012717	14	20.5902385429566	31.6633183772096	21.2039935919494	27.7182391759471	39.6509837705747	5	52.126333845838	37.2994751230245	10.1365507808773	20.4167342338538	11.0929594185363	25.9158878887263	75.9018183136526	7.03326272986116	33.5353758398845	21.9982826614313	8.23597004872375	28.5743135213798	18.2956156144534	1	13.4926555652382	6	3	24.1595528531119	19.8380446033906	28.2269147039932	33.7463930453698	15.0233782892073	6.95980519057369	28.4367184324423	38.5992387319812	23.5698933566789	19.5858580836294	65.0736752990597	43.0627101200264	5.31999969986164	13.4396094827465	20.1074621307041	38.1521752579468	21.3616883730327	12.4262063601169	18.8825821186806
ENSG00000122481.17	62.1990727436564	22	62.0832576492818	63.4602278769699	74.8993879251173	86.2403229399925	23.8691323363522	73.0033642692617	79.5306689025777	10.6875100402881	73.5673544162022	24.2772859831589	8	12.3989914971681	58.3819217004922	23.4946845926288	125.971868636547	31.5385182204806	121.192949477097	26.1720362054747	77.2787742937713	85.3593540099775	78.7092580366285	57.1184554136096	23.4529069160151	41	87.2956218963741	168.464460274116	163.651059121802	78.2992362591573	99.4776108215724	30.1092086927781	161.054721054097	162.074733632497	54.644900746441	141.754660670525	81.7489233671994	154.906165322562	290.004898300408	34.4686217953219	163.047165246809	96.7774036123288	17.8915046864369	38.7727566717435	111.086102080397	27.6192071827777	72.157208688041	0	61.5916984341353	176.261906400718	49.3984105685599	63.8220555684055	215.612492987599	76.2225272318381	33.0120914332775	84.697319832356	233.881104524681	97.657336944807	110.305430301993	200.472783849232	100.589138801529	32.2308049038587	93.9120420246453	61.4143921367172	170.759292567719	62.5963167665165	96.8427090299453	49.2278085607658
ENSG00000122482.21	418	237	309	362	413	682	115	478	556	96	313	133	53	65	296	107	705	361	704	203	356	558	527	303	129	344	734	973	669	502	756	143	1089	920	378	771	507	788	1272	268	996	638	145	348	645	147	458	120	369	657	417	608	1380	429	190	547	1091	684	627	1393	892	218	549	465	1005	290	425	363
ENSG00000122483.17	71.2864702725389	54.7087646977207	26.0355002361682	46.2702727952868	111	129.366682710131	57.0471241309521	94.5275789117558	87.2763207995151	22	49.2889096639745	41	20.0631761881785	29	61	27.3701392872612	88	93.6281720833637	137.745912918305	55	50	70.1292315798116	123.620818406168	64.6413679089433	41.5314682144989	62	132.097361368187	153.086078123289	178.477418044244	99.1650135253222	127.40589093105	32	217.502260547948	129	45.673783237447	124.380276711504	68.1768117760501	114.307772281343	267.422753362143	50.1484433172252	177.81818657834	137.754871979731	43.0421095471533	66.1961310650434	130.028195370087	28.5101082943928	96.1961089791114	37.4470710711685	93.21934412585	131.056192166806	92.9404020055395	143.486450809432	275.252819843933	84	42	63.0982024695547	175.94838981112	89.3708970145754	164.422796194883	214.461561862069	127	45	71	97	198	61.4146211894201	61	51
ENSG00000122484.9	414.187314980786	411.724358426078	404.923575069509	398.790991682957	553.540010549261	766.629086347735	346.427813834065	592.967787124624	635.995166135056	206.607093498974	427.604391652972	198.552628071283	323.263708537471	530.887353151629	588.926330070818	168.89293909955	741.227978741282	375.668706226462	764.264000745906	311.819591192544	360.009669245371	425.638374323304	809.137938174897	520.625142528581	238.307807172027	398.334856227992	1075.62756873916	1090.8969891705	768.024157758677	645.961046772555	844.871783513334	409.018624777956	1236.16534370418	670.471238005776	452.680542686748	784.907314656469	448.065206872433	785.453372984931	1142.86723743123	479.802476101961	1200.76999998185	2126.19092500113	354.622021786578	544.264819524731	678.455412349819	249.507132710344	469.121727776877	278.410811787034	466.397121280392	547.489558042976	567.62481698381	955.779080908437	1132.62478366702	463.148479136291	223.728784468702	542.46317173372	1064.58915842056	653.751561623524	742.812074519891	1058.01477157968	1946.73241439806	478.353788467006	580.442855685687	609.511620244255	1225.94832881565	427.399593099068	424.977323343692	639.585503889155
ENSG00000122490.19	1519.45692119843	718.314723618696	1279.78970598523	1214.12634253351	2496.16164418486	1571.35998489062	1342.78223177176	1312.20146063028	1785.96999347672	979.08303331674	1777.67682328329	1213.16785794257	1452.18194080993	657.920369877979	1574.40195532076	1280.67241770545	1377.51380088537	751.921778763406	1557.9954342737	1831.20372900518	987.467910116893	1236.71203424757	1277.69370475069	903.216085150651	908.30580314657	1422.2499465117	2234.49571914211	2301.73109099762	1254.93308268215	1669.71447719593	1761.94462412436	1410.75815446836	1687.50959223127	1676.50424751319	1777.76612274412	1748.52723903342	1860.71664387185	2258.12571547337	1797.24393756363	1835.88258343351	1431.16738012468	1556.7251744131	774.088808089928	1341.26614362038	1748.68777367138	1247.50697832499	690.799637371154	796.040828539567	818.077720699916	1083.69583609887	2445.35109669258	1749.53328330434	1966.96533352135	1387.74040220356	1168.49046822172	1500.53173119298	1160.48619275171	1073.68405385567	2326.82615899352	1265.55307167874	1961.22925233947	1124.01289505557	1499.32440442705	1016.41552781454	5467.69289172883	2447.03722786873	735.850951642307	1247.99996491773
ENSG00000122507.21	123	84.153574554593	85.1615602797322	120.347642185935	118.510708654578	185.63084343115	86.1380824449981	125.180179106509	115.173214050024	48	120.000001624839	67.0193560434468	76.0920528929728	28.7215326192253	79.0012830208169	48.4228805591061	114.454746247779	110.113304627738	103.143202595237	79.2697668068047	80	166.521373836036	151.564354845803	163.96052249186	54.1023339747943	60.0230886502223	184.826606060307	199.750721113563	108	121	206.157544999481	69.6205078934166	254.401896196737	220.687102181998	78	211.141771464494	110.057655614802	188.164042164374	164.073908111872	123.314828016126	261.59634514104	214.511110817104	58.5243563203396	100.182727785395	263.409540549638	67.0038412000222	89.8244142027052	132	103.382087581018	123	125.341310756342	148.217171608906	242.082211901782	104.387311158208	82.1952389074723	150.56502348056	222.260363634407	156.32698043159	191.093838350009	267.37543705053	295.602120578618	69.6500214118778	176.122335959988	123.801888542513	288.133018508108	199.830632919375	58	161.634149292
ENSG00000122512.16	335.830215046902	312.536617977242	290.99976286002	357.53513345894	507.745525532967	711.438741830963	364.726301973282	495.511646674454	741.625231963991	225.80274326793	458.514865901276	201.337119958592	399.642495394994	182.816487911185	457.385444934149	194.906887354008	539.519271980054	480.789830604365	445.333079622476	318.838818282968	328.055702944763	502.658160404292	664.345732528647	583.551209630124	263.818116283069	339.035073307335	921.182083434953	846.433281654317	633.892689539578	580.184296854897	843.568494557878	308.209907629659	1118.07186665694	734.965331613772	452.107813872051	775.338404414548	493.830584666204	752.393314938147	958.430741608225	587.103380966041	906.313208092717	974.144535177659	184.692126021946	577.565839363597	959.914387476577	376.122441444679	418.897045498481	363.632873275966	427.162936637171	384.350652716372	527.47769574695	723.093418996193	907.882437777344	473.744959897301	353.714709278722	643.987803444722	685.517364068986	612.604589505682	616.425028482796	936.993606044241	1181.86497195749	425.76968362689	701.744576421811	498.786560816394	1278.16272595677	507.616250361252	399.548810694543	631.862931377842
ENSG00000122515.15	1508	951	1047	1406	1719	1798	1202	1469.5944236312	1771	797	1539	780	1040	518	1797	700	1862	996	1329	1244	972	1664	1979	2144	771	929	2559	2153	1917	1512	2659	1026	3569	1676	1085	2028	1569	2672.65499188165	2303.78759399247	2277	2739.56221876271	2284	592	2154	3215	1109	1080	812	1275	1239	1838	1950	2267	1334	1231	1994	2169	1478	2101	2915	3267	1087	1914	2271	4251	1701	1057	1748
ENSG00000122543.11	36.8600646901784	17	34	12	30	37	22	12	38	4	27	5	31	10	22	1.97222222167984	28	15	14	7.10614525139664	7	16	21.6353899172778	35	21	12	31	38	31	12.5724539356111	52	7.10614525139665	56	28	38	41	7	16	34	49	58	54.0601418469441	14	21	47	25	27	12	15	28	21	20	28	17	11	17	34	16	14	13	40.2526125869613	17.7488859376678	23	30	41	18	14	16.5810055865922
ENSG00000122545.20	2965.14972149326	1544.73020710948	2242.49181579527	3019.11513421182	3576.36838125166	4028.89141398168	2039.33778385707	2614.34803573354	4303.40899560456	1389.59506841593	3582.19470461641	1017.98814874198	1358.48892409752	1148.81587908956	2324.76981965058	1219.94862235605	4345.57951909685	3010.79458722815	4145.72431033389	2061.56445366444	3099.81872986108	3349.82248169483	3307.09124461019	2907.24577266298	1678.44697882722	2801.19079502145	5727.6478240107	6143.24812410544	4260.12342680584	3804.63146647497	5629.80009562936	1797.64443931394	6447.65993542877	4666.8370605228	2654.53600761666	5273.82218012502	3514.37507560304	6164.8239798876	5831.28365080326	2934.5163672391	6378.90406328577	4605.6124886376	1160.4003470802	2935.84060143459	5325.26228554007	1935.77511805271	2262.79286627614	1641.91306884831	3020.22967629315	3086.67447419067	4507.94077899419	5168.08295380871	7002.93775587131	2983.16523401743	1420.59296717658	3723.12580091562	5411.97457826067	4673.35424111804	4352.81264398574	6099.10932691576	4757.51448197025	2114.07859766507	4693.00500120645	2660.73100111451	7504.47172177613	2593.82413681973	2198.7158187362	2953.99323775178
ENSG00000122547.11	706	533	666	910	781	1037	600	473	1201	481	1336	141	745	421	531	400	993	613	463	544	650	646	764	549	443	429	1231	1103	673	948	1312	594	964	411	672	926	564	1350	568	1206	1332	1152	175	844	1264	793	412	670	404	350	1075	1009	889	457	593	1017	433	702	566	480	1301	493	1424	441	1845	536	411	957
ENSG00000122548.5	16.3993762381467	9.69157816650549	10.0642105193667	14.7318072143796	7.10150079889427	11.1959679575949	12.3122442460052	13.6803001763431	12.3761308568719	4.64929063602264	7.57932075853852	1.53604223747679	5.3106047031089	5.57443094625184	17.5916358195175	4.06499572551455	15.5739651881389	5.96913607251928	5.55891613768237	8.11935838921745	6.09176320724068	4.19023305241076	1.01496456725925	4.03165825085069	2.30893243337393	2.17211407435383	16.1674307522105	11.0639060680527	5.97227310966034	7.36083388444799	9.09881291448904	9.1889142073737	21.7169668832433	13.2273610673661	7.47373552853229	9.60040556040767	8.70750448013785	11.3590421822657	6.13043193184645	13.7887379948043	14.8864267493329	42.8416948231678	20.8477304840011	8.33316491660072	12.8368157066645	0	8.02654294652171	4.02550262488322	7.15542504283054	2.25022231917764	15.3643118319504	16.0470552284143	9.66598135785134	6.70529896940219	4.60076040485098	12.2322267055427	13.9719574122321	12.7347077008579	10.4440253231639	17.2146799795433	37.7861975441562	22.9128980639105	11.138712624292	9.68396935685475	26.8346579570046	0	8.03803328548855	21.3740386536929
ENSG00000122550.18	324.046384783528	131.391846779437	218.50942922705	226.416967525954	285.842952119228	393.019931094994	165.340159329822	239.45002044892	397.763941972158	108.65595534565	268.608414571261	90.5664995523478	173.302160374646	144.707178932402	272.417403017698	107.12272204259	390.979100008953	273.492074335789	333.652109427989	189.177928904266	217.124642616911	321.592906075357	337.547605113904	242.764534302072	151.721532193373	231.468169749379	485.95262352136	451.161576716091	455.596900307722	314.816636899593	457.35102753103	156.051626320698	515.026488652256	413.985715441477	351.969504914594	454.064111678789	270.392693999125	554.895159759414	564.93835340839	313.160045330457	648.457195315912	505.915859528801	181.540350696927	222.688997329961	442.181152727946	197.485359584042	254.216585243358	122.734357427843	174.289836062566	351.514498827608	359.818282497911	350.063888962153	530.602856789228	268.244447390572	183.490323799086	357.622252262431	516.912191809564	407.584587726012	369.239796145352	485.768787349621	532.284586445571	234.016296570697	358.421686540761	263.694039616661	777.066947761093	169.98885967677	195.320542527169	286.270684580362
ENSG00000122557.10	1055.72415108965	727.557202504653	1077.08643084729	1245.17073407811	1207.80968899722	1896.65206360538	886.346676668153	1330.08093140422	1599.04269613388	607.719790901511	1475.97348752776	381.89772458137	496.756030775673	625.344085914638	1020.91653138241	539.667381223747	1559.15542672094	1062.36503689322	1231.51813219625	920.536262845267	1189	1124.25033482309	1367.87660358853	1156.34547213424	657.566923589762	953.54726447773	1980.72472895337	1895.09103195871	1144.8110010378	1493.69378839202	2116.23297672194	858.871894500755	2231.00919718752	1391.63762019284	1142.6088432066	1859.1460227451	1221.80048151718	2220.63843572539	1704.24264539631	1420.91188941701	2178.11305209109	1907.69272910256	426.896771468345	1225.03457245157	1881.02484990901	730.589032559836	858.828823074092	611.026224508695	1082.49063305611	827.683664381928	1809.51843382297	1682.46335376953	2158.50081951731	911.765666006061	981.320823907366	1477.90016984325	1512.34252105373	1510.09916682626	1489.96005122398	1598.3829057102	1914.76035935678	772.367434576974	1919.87456744575	1031.3064317022	3340.3936761187	1193.97093817467	894.143163948868	1084.00296193408
ENSG00000122565.19	1147.56900934481	369.800199693661	648.611586899887	725.994358246335	1270.40059407036	1298.36589539592	568.511759943065	930.748832955763	1509.53507048761	301	897.986262306399	359.310597658523	332	296.471842829512	919.980554525247	429.11495321547	1720.60452388858	953.27636120557	1454.17227178015	466.229139149187	968.007580293403	1532.40910082439	1048.7169183813	674.609067123331	461	987.590016986092	1952.28435456457	1947.82958892616	2218.8361520897	1152.67740997685	1711.00414801378	405.451053387667	2317.77232295865	1974.98662661083	952.418461777183	1666.9964064421	1134.29412671271	2243.7322634659	3425.19882641954	842.725716112501	2044.33879658425	1686.15030416379	409	771.547826026125	1488.3573101786	560.041253293764	1080	447	834.039637984582	2242.50454728003	1259.34075369168	1282.94816516167	2436.45763261401	1447.21977751328	406.071822174829	1337	2157.06375973982	1618	1411.28716097135	3108.20748465808	1919.45527465486	588.602718683919	1278.05101361606	1064.94203149188	2200.20445614573	603	1035.76188036741	865.009352788108
ENSG00000122566.21	10158.0485065899	4342	6373	9053	10565	12093.0789687852	7167	9411.06305036725	13088	4187	10286	3782	5399	2953	9259.0148825159	4331	12178	8211	12058.0314484241	6722	7579	12129.0551661658	11226.0676684639	11661.0356600895	5386	6840	17036.0142640172	18215.1704110738	12932	11612	18405.0162055605	6250	20516	13745	8532	16731	9952	17855	18747.0196739221	12256	20622	16920.3310415999	3670	10863	18310.0908513094	7444	8138	6510	8215	9967	12134	14682	18295	9208	5073	11423	16276.0115079825	12640	14440	20692	17740	8231	13149	9825	22163.1185011864	7694	7397	9899
ENSG00000122574.10	10.3517157290251	8.6079618870979	9.48668817668013	6.34845089073884	18.5673300399566	17.559742427594	7.40000914573746	3.18942102830473	4.47596155097113	3.06921097725374	17.3634508193625	727.527693531942	14.9527800874995	22.4975189716127	13.1426403444016	6.83895163462467	12.6345500643583	7.94511371343765	3.21362687789884	8.85825960731446	3.31941790263606	10.9512102116858	28.6689772637059	6.57473483552966	8.62922565246812	12.2936808119682	9.75247971596335	5.38754190327478	27.5992731403104	12.7053217325826	9.8981363547806	8.59816372535424	8.69827396033453	1447.0004410039	17.7241642484719	20.5222752274889	10.0604451416018	16.5648514497692	19.8174652765218	26.0291141492062	11.2200700200819	50.5587035334884	27.2351152260283	12.3961036945448	5.22431126845174	8.83558357671619	7.04488608465655	6.14038583421745	8.9135270326286	10.5758485519989	12.8380752970112	12.1245252686961	17.5246995094097	16.9970060498523	10.4730539240237	13.2145888684659	18.9418823650594	10.1891752599839	6.67429392646707	14.1110304715076	52.6433396485472	28.1618770386346	9.73333041667095	11.1803973971904	42.8640542449383	20.5538032497874	7.05808795070924	20.31528201119
ENSG00000122584.13	0	1	0	0	0	1	0	0	0	0	0	0	0	0	0	0	0	0	0	0	0	0	2	0	0	0	0	0	0	0	0	2	0	0	0	0	0	0	0	0	0	6	1	0	0	0	0	0	0	0	0	0	0	0	0	0	0	0	0	0	10	0	0	0	0	0	2	0
ENSG00000122585.8	0	3	0	0	0	0	0	0	0	0	0	0	0	0	0	0	0	0	0	0	0	0	0	0	0	0	0	0	0	0	0	0	0	0	0	0	0	0	0	0	0	2	0	0	0	0	0	0	0	0	0	0	0	0	0	0	0	0	0	0	1	5	0	0	0	0	0	3
ENSG00000122591.12	408.747863791232	163.100409586424	215.856522278629	322.185043543221	491.447691960889	461.021895165498	171.311485315104	344.0315367461	420.456824701273	123.236147495889	259.959613350044	121.715878503657	143.17059923668	110.069878219436	261.966009718067	100.954586829336	607.622547758069	281.183088464853	529.343435501876	209.821302986555	271.29283761314	273.686328477223	384.295648463415	306.756526213139	149.812296446448	299.000309580115	633.201656506044	795.30339688898	666.711242537884	514.123732706261	620.707717110722	161.095678266799	887.520208186928	545.498112649169	218.451788252572	600.315025639662	320.996868250935	590.38009036651	819.486595962949	274.930705818726	784.287288541639	721.341603040139	198.938466159754	350.383505848592	586.495687723504	138.10628597455	301.300599435655	118.449743359442	268.746602172049	543.889408355723	418.232079220271	509.448314245764	956.527459345224	392.144828001282	208.230542413734	379.108111215614	793.887463316409	477.613593577082	526.118825138524	483.734886248723	979.269901932635	314.828363830197	438.140132325412	450.69045700397	1002.57802453137	332.150811644645	338.51637437106	326.724753722627
ENSG00000122592.8	1	2	1	2	0	0.16093117408907	1	3.8735275883447	1	2	0	1	0	2	4	2	0	0	3	2	3	1	0	3	0	1	4.08046558704453	3	4	0	5	4.39415749364945	0.911878631375081	7	1	6	1	6	6	7	16	10.5946239759843	3	5	2	1	0	14	0	0	1.08046558704453	3	5	1	0	1	3	2	2	3	15.6615186615187	2	0	6	8	0	5	16
ENSG00000122641.11	18	12	8	6.00044163399946	4.00027743314453	10.0012062203315	8	5	24	2	12	1	13	27	8	9	3.00012783875142	6	2	2	16	22	14.0087968121176	4	7	5	15.0009354620257	11	3.00409147373723	5.00038653862908	2	28.003098443515	10.0057239568539	1	3	4	4	32.0016622477088	17	6.00029059706821	2	95.0373542298242	15	2	2.00014919728224	16.0001572551444	16	0	4	5	5	12.0035166945021	15.0010566562512	12	2	39.296066888944	1	3	17.0015217750862	7.007903332023	56.0193647296479	32	18	7	15.000576673622	13	15.0000837413622	27.0026203206183
ENSG00000122642.11	110.787288788974	79.659408663123	102.015053940446	119.643007222519	141.136369986985	166.692786066543	75.590542150141	95.8880908130979	185.780816729567	71.597375403668	211.969142802703	21.6526675617416	94.8747626487588	122.726342023032	113.702013824419	66.0918876494167	192.641437931821	60.0173049519276	139.556247612869	58.0985357014125	102.891019645435	98.5924483137947	154.265225016516	115.064114792119	65.3141571622487	102.407177611568	242.972300033905	194.927568983397	89.0453089977415	73.7456515352177	143.429173057364	76.8944109180681	138.997643419411	56.9271297709671	102.214550993952	142.942258260441	80.2412207566647	186.159867479211	76.9178357939365	120.650075870513	239.043653151825	143.54033045627	50.1936483549695	48.614999163537	132.650363996602	61.7448331063091	31.4110556524127	36.1268563863659	44.644095577668	29.4894117702527	153.836146610542	138.783679965538	168.176911309012	128.163791824833	95.8520828124922	110.797148018102	117.94949507667	88.6306762049203	111.978166479723	89.2015378200783	179.874914227799	102.203565749004	195.16349367269	50.4808777628179	278.836537035334	52.2847833317959	33.0714078593339	95.6986153346135
ENSG00000122643.21	572.639857485178	194	423.866724033544	446.775275849218	776.801033610274	1199.63281515203	430	929	719.829437188504	206	476	212.838420085656	211	254.81976956248	381	225.771672345485	989.538977778887	409.774093883891	659.642383708305	291	549.6483046028	477.408177833096	453.832767616559	302.767491326934	230.557787882184	374.572623420683	918.218818233659	809.816107366646	1122.61150032617	515.364288044088	681.345052547191	251	817.229112339489	768.574286600433	406	705.853428452438	390	1124.84031196347	957.132307236058	386.076041637263	836.748542981692	909.85363068167	186	415.397650445618	616	278	504.794089023116	225	463	679.52916788812	773.520373060158	764.433154875836	1142.77236680191	538.838793536991	306	667.655564237924	650.46022692941	651.6915622227	604.62294259274	643.804043387246	639.62746582652	491	771	408.417974941719	1334.70163131667	276	469	254.277534934424
ENSG00000122644.13	82.6955223600387	26.4191959539852	70.1488174205077	37.1803857027021	142.736988935101	139.430987667596	46.0398357589776	64.7309980645711	106.007783444448	44	112.481679443337	66.8995881260678	41.2681682204952	28.5425764275186	104.49000151032	156.234927099422	82.2385455187308	81.5007927335432	161.662543992921	72	98.178170737133	116.865871288703	99.9862413258519	110.010869086017	58.5704773900879	109.065420776538	181.810601826001	200.742428591874	126.253024401826	104	135.398944563787	62.0951646361632	198.827472432652	224	99.7208102827993	167.388011368598	147.294513804784	132.470154733249	278.524909849053	123.117047806391	170.265650170246	176.775895565655	92	70.4585840164496	120.501340091934	57	81.6551038818868	88	46	156.478140035857	260.491104230355	154.33004661352	179.855292862305	120.818972803644	54.2900442045353	83.7115377610645	173.627990007519	150.216721376389	238.474769590607	218.597977786524	192.376895578181	91.4391148562489	111.516688876962	116.633848411488	309.418009274427	79	57	70.8708849774126
ENSG00000122674.12	489.076867168933	356.047079148131	430.385290275073	547.080038362039	950.542182154646	800.220711044729	520.66621097857	427.690609000983	863.907967941144	376.656520516067	791.459506001697	232.149208903199	411.184325020076	254.71275938611	612.076646847551	306.034913558543	949.728881570841	552.284884582895	1043.49006877691	322.259245154305	418.620843277722	826.023410478393	778.753705966825	683.970569037524	406.817895837248	398.941672425154	1089.70173319198	1381.62117351841	1014.97390029751	738.009335265971	1299.15435401129	359.677467351403	1217.91045522199	970.272149588197	611.908207355227	1002.86095088562	601.821046939619	1688.94725614353	1341.64526786087	709.9220038753	1169.75031647353	866.027526664447	409.358316886168	640.75325814142	834.374927064907	463.915288440139	473.28946319669	342.890659827114	337.304941231217	570.679880517418	996.791507644006	851.252832208968	1702.13639233443	789.055640122884	282.648100907959	815.667130454577	1024.90367540363	926.926978866912	1075.60446385885	1183.40012666186	1476.66537199561	575.192098360772	892.805032148141	614.708957796761	1728.43470406768	619.711671893274	373.216295701124	651.994726205085
ENSG00000122678.17	620.953685258645	361.864978556231	519.352960397958	609.819592015455	770.387759504184	1233.4303405367	561.249413091516	636.685235872436	941.702088972397	338.000420385823	875.217493008375	297.414676071108	460.999029271009	347.213347482996	870.613599187349	258	989.960569581848	438.348734820346	588.626479460158	392.576675602228	551.77406926346	855.820963405235	757.304596996391	742.48904045981	426.49645424139	524.57933354157	1606.76604362707	1179.92566967995	869.090289166937	989.721450386478	1144.39869418145	445.597815319425	1439.82570197453	783.519419029637	602.620491926876	1051.01352589303	628.211317867767	1311.36989743512	1224.47947857931	852.955211176266	1662.05115981291	1064.86586040111	234.580375084046	965.936094143446	1240.11739668733	523.8216360555	466.533237554463	468.006993750862	460.263870326534	666.091857945636	957.942650930667	1141.11249353343	1275.28656912533	657.436616276799	470.25245331178	844.040538126416	990.702941088899	609.24463829716	861.059136836932	1693.35765637851	1480.78322390923	585.846265900481	923.954595265074	938.979138466432	1677.95520461247	672.012939682605	586	820.199346572786
ENSG00000122679.8	0	5	0	1	0	4	4	0	1	2	0	3	2	4	2	3	0	2	0	3	8	4	1	5	1	2	9	0	5	2	5	4	1	6	0	3	10	0	3	0	4	4	0	7	0	0	0	2	0	3	4	0	2	0	13	0	8	5	5	4	3	9	4	2	3	0	7	13
ENSG00000122687.18	335.765572525102	158.453075418074	238.442431155555	296.959416267126	379.569147853873	426.14104760876	249.055477318978	305.336016829805	438.612639945969	129.575969186686	362.133010923528	133.389579676294	231.505456607491	73.1826786293903	349.279994640084	138.78965092952	328.162327889768	227.292705713397	351.742557210252	216.425269449097	225.023901141791	464.611812790431	422.361913969777	368.453874783358	156.596081525492	228.589763044772	489.979352492631	622.011994689237	372.408353879871	353.267120094487	588.709588278743	184.700834526601	686.988521580982	480.356090862056	256.479126555312	540.625585466884	351.004239302899	630.198581283898	653.48112613037	438.292779967464	503.424045935404	560.865168207912	142.097679399216	349.197205085356	594.21335882822	301.162779954038	221.636759297456	168	359.056789724284	329.004527017505	417.372030974258	442.093836644868	476.945032614529	262.455270656765	210.587746599558	350.462770232068	474.907298567993	332.241500483541	502.205334243468	707.807592159619	721.635480326835	318.474791834279	437.478273438953	318.913435134066	688.993272527707	267.035832862665	202.331511734856	388.55664959384
ENSG00000122691.13	1	0	1	2	0	0	0	0	0	1	0	1	8	1	6	1	2	0	0	0	0	1	6	0	0	2	0	5	2	0	0	4	0	0	0	1	0	0	2	3	0	4	8	0	4	0	0	0	0	0	0	0	1	0	1	2	0	0	3	1	9	5	0	0	4	1	0	1
ENSG00000122692.9	1271.65424178515	674.525962343853	782.957173150322	1153.3801698004	1332.44880758375	1633.95847398398	850.820021878546	1207.35654136381	1614.97011634874	583.131968918316	1346.84058476047	482.114572203364	740.035944429684	461.349428589707	1038.57500746049	546.929132489428	1480.69449822999	966.210795513276	1239.59970332901	876.650891947877	941.213280860569	1420.74709824853	1421.01277176934	1233.65669565111	621.109751223214	953.145813779729	2222.7579205496	2291.84247171523	1657.19663352156	1413.39141060026	2382.87931993729	792.115614783835	2334.07711033858	1826.50551657145	1074.98100663812	1994.54273207653	1096.80293370998	2226.58552569007	1891.84554964953	1565.86809245986	2371.99934920807	1941.78547029669	511.990463863134	1119.08223895896	2392.88823579296	1052.8977992598	835.432753193535	980.393032928899	1030.28125443007	1121.26854761253	1526.57542457306	1969.36382736826	2228.87624674267	1054.12961047226	759.855679999461	1483.95611017788	1561.69385679777	1348.69133328646	1654.58055688177	2203.57783273425	2271.45601021242	997.392369868859	1675.66101114484	1161.57779207024	2991.48342186242	1139.94599603774	892.584611254553	1327.17010979705
ENSG00000122694.16	5829	3135	3871	5128	8478	9040	5275	4117	8581	3047	8394	1363	5851	3717	4679	2833	7855	3874	5518	3217	5906	5340	4582	3824	3755	3419	8877	8102	5013	5771	8130	3756	6515	4429	4571	6269	3839	12114	6073	8238	8343	7778	1660	3942	6050	4707	2600	3374	2460	3540	9395	6319	8515	4987	4060	6443	3862	5073	5228	4408	6751	5068	8585	3135	12000	4156	3923	4235
ENSG00000122696.14	156.877922046926	89.8390216140978	123.1646805916	148.930241755082	119.373071353891	236.282549705479	115.748966241851	171.221398699154	217.529671837948	71.5153844686581	164.680607727854	87.7411212393351	105.276456881537	86.8624437706813	190.008328724232	63.2741507310928	201.541804955841	149.216977098393	239.444730228718	115.721678691867	133.143062776199	152.278895407015	200.818428022419	146.778759162281	94.8389207823552	129.562492033676	231.658826997801	280.895454373493	138.378237030581	165.597791619165	340.828055983557	131.367418725507	370.667891395656	237.402928848209	110.825049362797	236.330914583309	170.504455134951	266.066494330466	287.472764558825	200.638936441056	378.943324782204	298.510705695661	78.4697800427279	167.341561283561	350.280349751242	99.1421862240878	146.661811488262	110.65873735051	158.007101260571	149.204026902977	254.640979609137	278.803926588474	256.929864829637	169.010626023452	124.185202426962	202.599879264863	251.692833420166	205.399402336168	244.593760983491	307.85712715021	376.141113122583	149.650061876562	198.195210437705	194.575209867525	373.490577947812	145.17390560339	124.792266234468	146.46994757652
ENSG00000122705.17	1279.96866712445	708.707811420899	797.16335916817	1156.57055933939	1356.78831674921	1551.48463715645	995.134760588624	915.578005231286	1550.45610991826	606.443148871868	1432.62929878453	467.766684320134	1194.55649977684	458.452197654571	1327.57507799693	559.095085188944	1347.90445641163	832.084420642898	1520.30702850904	778.706688746176	1045.43255847166	1593.99144578549	1209.92178792476	1278.81277103879	799.866443596529	869.251196413608	1958.94217215432	2007.87936128434	1324.92375323018	1361.76722869329	2060.40930720426	861.64598867997	2004.93496706317	1827.27703703992	1129.87868861827	1690.45969226842	1196.90119755748	2674.68446204891	2180.72235397572	1996.40236980221	1746.99855276704	1923.05430964919	621.878713067389	1203.23563430891	1960.66817297553	1180.1466239766	675.359942673431	1108.62241979386	847.652447888053	1228.3827270369	1507.70275865144	1576.15443490096	1860.37494409254	1161.85734660712	647.657010142894	1522.31603181176	1530.04751318422	1167.33621377828	1691.07930167268	1817.27226289432	2150.99220980273	1405.56500263823	1645.88872005764	979.190010197442	2992.69050320064	1213.93774678668	909.522044848282	1197.82844021736
ENSG00000122707.12	124	57	128	123	177	196.877513092094	71	185.923619244755	172	81	111	45	43.1678897646958	30	127	52	163	108.252293766143	175	97	96	122	219	199	73	79	229	269.192303544621	126	149	301	102	379	233	106	259	174.952520111615	192	193	133	288	175	52	146	272.065118451083	137	112	41	159	135	184	276	271.168614570707	125	114	198	274	203	258	179	331.112207954528	67	192	157	302	80	82	164
ENSG00000122711.9	0	0	0	0	0	0	0	1	0	1	0	0	6	0	0	0	0	0	0	1	0	2	1	0	0	0	0	0	0	0	0	0	2	0	0	0	0	0	0	0	0	3	3	0	0	0	0	0	0	3	0	0	0	0	0	0	2	1	1	0	0	0	0	4	0	0	0	0
ENSG00000122728.6	18.9773345433919	12.4391010445593	3.31166194792091	9.39477306956745	8.84053335034345	13.0443855007567	5.26854346994176	3.22436103526286	9.62660783916697	0	5.61777871753365	2.22114400890539	17.2902771044509	20.5364931006783	19.3719935177316	9.77616813629779	2.16622275503578	10.6621071082137	11.6955135310792	4.40846137454085	7.35934060892066	11.8687842299587	4.22939812213741	5.30044505689605	6.87541131140148	8.5427408501381	12.7870668268893	19.1849164907774	7.44444862661736	11.6640587233967	11.6984755433499	13.8050648739289	16.3682978091685	3.7221560732431	9.62213146880818	3.2624772419196	8.82446361664402	19.3574384439839	13.7726018956566	3.21305471811424	13.1223611827392	34.0217694936127	9.17238780567678	13.8941702087987	14.0766487047681	18.1411912786476	0	1.46875539963275	0	5.19078404856527	9.03007892411019	3.21552443020401	21.3557664938115	6.30752210774135	4.30867042320768	3.20631681692588	1.07832670246403	6.32167602711943	12.7754884904269	8.40083002090465	22.3433069749852	21.9167572902794	15.7097960710159	14.0781524246477	30.6780990482004	30.0673081902684	7.54572998134985	24.0490415270721
ENSG00000122729.19	172.928898007469	96.5496559351323	188.610978401127	228.760307797077	227.937715386763	605.197265189144	136.643691477089	573.703766257365	303.838549538982	111.110233064412	194.851396820141	93.585691813628	158.393845858783	59.2239106413845	221.238230380646	101.245927472709	267.092521327706	174.935009643645	225.464304484735	199.533334318449	120.453102387027	237.507636388371	328.342975232228	297.33876645399	104.271021909273	167.575571194808	319.239504886599	487.05551549656	266.395027443535	293.326653473897	396.220425410613	137.62356362401	442.156876805523	260.859649113797	189.855165438882	326.899698159946	248.250001888569	335.622504484582	285.2901867853	272.344560596505	541.520061654594	447.095286842094	93.8066009739553	228.89921137706	505.052136548626	181.583945273583	231.192341317699	141.695833780611	193.80604294269	123.457846801474	308.33755034807	326.674127156299	511.607711484649	172.60358879345	157.274064098326	231.595166299565	244.827807453788	225.984601678219	334.871144702375	326.725407628166	514.411396155596	245.071541885779	267.758951662505	208.926509057567	680.972279054754	261.94991712044	157.737565824002	238.027352208625
ENSG00000122733.12	24	26	14	68	57	59	33	17	55	31	98	17	27	111	19	30	37	35	20	48	32	65	108	33	19	33	125	30	40	62	18	77	50	16	19	21	43	79	34	48	184	32	11	29	82	54	13	34	5	6	189	85	52	13	41	53	16	34	13	40	30	23	98	10	107	69	6	149
ENSG00000122735.16	0	5	0	2	0	0	0	0	2	0	1	2	0	1	4	0	5	1	0	0	2	0	3	1	1	0	1	0	0	0	2	0	2	3	1	3	2	0	1	0	0	8	0	0	0	0	0	0	3	0	0	0	2	2	1	0	0	0	0	1	6	2	0	0	0	0	0	2
ENSG00000122741.16	597.84543688769	310.181908439171	475.619319180431	488.081134001042	808.631410542124	1017.4809246616	392.599275661201	633.41188611931	824.06472654266	388.871752100718	672.00215570975	269.52703115753	384.026238221982	280.216895353855	641.474889148072	414.27899212765	863.882898120009	485.229250630825	813.659822207197	468.454210258769	574.798756293165	713.801944517065	688.261992633742	603.801493807193	365.450433064568	508.640606875797	1009.09220763141	1072.54073761923	783.326703761665	639.031940491514	1062.98726730558	452.745132556643	1032.75167952585	862.180599518464	621.352867063486	1029.94765094766	675.863116062626	980.282726995933	1086.21003376289	660.478295017856	1105.55995957948	979.57509776073	435.917719599626	454.638797901213	866.629323182509	329.247501387397	398.946622572782	301.231707211203	391.261895144736	520.383335555536	825.865356119362	820.194119839714	1167.74950270839	595.770263820165	425.534492998408	638.59298380394	927.784110995098	770.358578827676	955.706941455281	1154.23626109486	1210.04755674983	604.547489426727	779.743009975502	560.539474569296	1982.11838988491	563.751084986798	460.972363928662	462.003125312859
ENSG00000122756.15	1	3	0	0	0	0	0	0	0	0	0	0	3	1	0	0	0	0	0	0	0	0	0	0	0	0	0	0	0	0	0	0	0	0	0	0	0	0	0	0	0	2	0	0	0	0	0	0	0	0	1	0	0	0	0	0	0	0	0	0	1	0	0	0	0	1	0	2
ENSG00000122778.9	14.3246407103355	21.0860316698574	11.439217160774	12.6238322558254	15.5330899185828	19.6675423841614	19.2657015680114	23.3353251732047	33.1753689273734	9.05890996280413	18.656646104152	5.27957830818015	17.7700610370552	48.9726683787867	32.1177498605329	5.1935584459972	27.3593511752393	9.47607601822458	21.2409102959338	13.9445524692754	11.068672684674	15.0358561929116	36.8659374378749	15.5361995676072	12.4271355200368	15.446671443253	32.2851890552195	30.2810382860126	25.2398870558007	12.2576445971416	27.4375869723983	24.1887959161461	36.5728946775191	26.1732363494776	15.0969298391874	13.4631769109644	20.0592955802408	15.306913389647	33.0337801151385	22.2095819142258	26.0199809658278	83.1162789129871	33.0495460102474	29.9763173227409	33.2727038975232	16.073158086195	5.02689499417662	1.00094256872742	5.05556013596601	14.1786118950834	20.2689709139871	29.4701911662417	28.2547561245252	6.11535457232079	11.1933574683829	16.1747430259889	15.0578005009017	16.0990829536025	32.3905505947683	55.0743731213111	71.5080240531369	28.7945516333618	18.0395439115075	9.05545245398256	50.3013865704451	23	4.01330405458549	35.913086808167
ENSG00000122779.18	337.299226395685	275.422761416142	353.003606002101	424.408456848998	299.103223578194	576.152537005972	212.022881223958	355.556706403402	506.883317701393	211.549550266077	597.664557694164	96.0929784104428	162.933098527286	232.976869880883	270.659101763484	176.046680091586	453.790090489545	330.149519835137	454.985685602531	318.746481061098	324.65647165445	422.617450341438	447.888515727261	345.935527356556	234.911826095828	257.834337578768	549.027033741183	778.846025415695	441.376840340912	471.576578823361	585.011462290116	283.612557670606	679.832807189685	451.749334142826	316.428466414753	497.491405139485	368.482127086352	862.891334864715	430.782612368119	297.54253370499	713.145782627589	652.43938279718	106.267329455443	335.742872283878	557.22449251342	269.205204676407	213.175354441317	151.345870583603	309.335312819325	279.969721846061	593.006270418456	497.769349969084	737.985449707463	311.099293881054	220.767265774974	408.727516646051	409.795859655296	470.872629568379	603.591186964297	469.799494591856	641.948947100385	226.68198763406	651.602782703024	302.918315852032	1168.90466480893	374.923545764689	296.7273429951	324.256722501757
ENSG00000122783.16	1114.39873518798	538.904696517217	815.624584725959	1033.01713227322	1215.74898664492	1587.46663692786	908.017875783938	1338.97714252255	1229.05647427827	362.974463557285	1303.90327700098	255.372444587183	607.543318473591	906.971748499882	1189.92243653064	387.594365653471	1231.17827829314	517.156964894477	798.995115039883	574.23515917792	973.906079085583	943.244742791689	903.493144243632	868.240432041889	509.747634674422	495.877406553516	1224.49006580165	1407.53918244934	923.004238569357	922.071857688088	1326.74509522032	740.91743985492	1493.02975446152	671.955852694148	824.693687911063	1240.95640120351	606.114898551646	1755.98849902326	936.363898761034	1321.75379782915	1501.88538830018	1445.50672604897	192.668828435373	835.897498252047	1462.7451665529	744.137999961045	544.10002784347	487.992476679706	744.354405040312	657.564967752724	2228.92660012948	1149.41831376926	1505.43806824578	611.193801178383	832.652981235167	974.933422414242	871.942616767058	752.208066078752	991.973341612029	1098.94309430654	1277.15482942916	820.433788600311	1772.35963699665	748.848382092701	1838.69538551988	911.305217103208	630.694174205388	881.691057490337
ENSG00000122786.20	683	545	778	551	822	827	484	423.663178975565	1164	249	1089	136	614	642	957	252	803	386	531.554982626117	363	627	427	426	466	345	477	1135	795.364361125115	786.173064377485	651	625	417.462145582296	802	246	507	841	380	1671	693	577	1402	1027.5907907003	238	772	589	437	291	255	271	245	936	616	691	554	459	662	382	551	479	358	520.27085638964	541	719	317	1384	763	291	543
ENSG00000122787.15	6.39373455662751	8.62288100753941	5.40278398424462	9.07145344794717	2.38948477269908	16.9451490065482	1.05912010538224	8.65763991746129	10.1348938068334	5.65093675107333	6.64232430110508	0	20.1216468994653	8.90672753785032	5.58914216463611	2.11008118297178	6.2946625419218	9.10174853583055	8.10223555508636	7.0672779192837	4.57867279561765	2.26285361926814	13.8783677690695	8.72289641044588	3.19883312740448	8.96808566384342	14.0697634149528	15.086530624723	20.6625709168827	5.49300307166035	9.69762855454162	20.8660376333269	14.2988999769807	2.06105780661748	4.07481593122087	8.47758232016636	4.03573201205609	21.9256005397798	15.9118966373448	17.0140899962158	5.07724454605395	71.3780278521206	12.8311359746398	3.1256189950473	21.5676120892892	1.34378699791377	5.01265733906749	20.9584614752838	7	6.42897676856627	5.27654333107783	0	24.518274635566	9.83709956756073	2.16443426544284	12.7138698224022	10.2018937803879	8.06779563430575	10.1437344498972	13.0079104004329	46.844937784827	17.3371898463244	6.91003002869885	0	8.30349719194117	0	7.53792477786382	20.9582871590951
ENSG00000122824.11	0	2	2	0	0	0	1.47312093588249	6	7	1.20877978150755	1.51886878908136	0	1.32327332438071	5.86180436505216	0	0	3.3551437537157	0	7.36896880634562	3	1	3.49516649416899	1.2047201831396	2.8466085556945	0	5.41676147840441	8.24144879564263	4	6.343627935194	6.06475287242104	2.24478865447483	0	4.01115703474465	1.32812645761031	2.22329307338446	1	1	1.34840578636116	3.28748829369964	0	9.79548118657088	3.93057108514913	0	1	4.26807344623582	0	0	1	0	1.23416065660153	6.66311088823437	0	0	5.11877539013084	0	0	0	1	7.62708071489798	13.3793123286409	6.61147195444676	0	0	3.30662639512092	6	11.6291328741746	0	1.37998589611129
ENSG00000122852.14	0	0	0	1	0	4	0	0	0	0	0	0	0	0	0	0	0	0	1	1	0	0	4	0	0	0	0	0	0	0	0	2	0	0	6	0	0	0	0	0	0	12.3353704616635	0	0	0	0	0	0	0	5	2	0	0	0	0	0	1	0	0	1	0	1	0	0	0	0	0	0
ENSG00000122859.5	0	0	0	0	0	0	2	2	0	0	0	0	2	1	0	0	0	0	0	0	0	16	0	0	0	0	0	2	7	1	1	0	1	2	4	1	0	0	0	6	0	1	0	0	0	0	0	0	0	0	1	0	0	0	0	0	1	1	0	47	3	0	0	0	0	0	0	0
ENSG00000122861.16	65.9018546809238	12	25.6777937283041	27.8241857043455	59	38	35	16.9454851487689	60	9.70951084568878	60.8204198081082	7	13.6377032736468	12	39	13	39.8754198447273	18	28.8122546928716	19	18.9465698265356	58.9283838766435	38.8185033958899	19	10	12.7223574806598	63.7677048490556	28	28	49	51	23	37	4	25	37	15	89.843483668983	26.6675729239696	40	37.6938989970226	34	6	40.2029925602291	27	30	21	6	16	17	42	44.6130900335239	24	18	12.8668462083883	37	6	20	19.559671968181	30	27	10	42.7582929754769	11	38	42	7	16
ENSG00000122862.5	26202	7318	16497	13019	24557	21058	7496	12138	28929	5209	22451	4270	7360	12613	18833	7766	42605	15393	25681	8161	27996	18192	14084	6071	7903	15240	27480	30145	25708	21190	22006	10193	21831	13769	19839	24963	13781	51574	27956	11019	26882	23767	5246	11866	12813	9655	12547	8209	8013	23014	36043	16592	37279	21989	9426	21204	16965	24201	19329	14749	21908	15629	34277	9406	34155	9182	14110	12810
ENSG00000122863.6	3	3	2	2.00141485149479	1	1.00043029131227	1.00079096870221	3.0057625130636	6.00210667494349	2	7	2	6	8	4	4	0	2.00137946578401	1	3	0	0	14.0576342366286	6	2	6	5	4	13.000742936283	5.00183472616524	6	11	6	2.05075150403736	1	5.00204694894291	0	4	1	11	3	23	10	3	3.00314028599194	12	0	0	1	0	2	6.00361459955058	3	2	4	4	3.00290399552756	0	6	2	19.002673989832	3	9	3.00019732905671	5	0	4	10.0059657876456
ENSG00000122870.12	5.26740818593134	10.4932506334949	7.45060039948536	9.47627332768376	3.32433339487175	9.57429513364657	6.50673837589987	3.1430793832972	10.820556905182	0	9.69947863636128	2.17062840121052	6.49378396390518	16.0932116679521	6.27156135346368	3.1757910877424	12.0269352495484	2.45480240109094	4.22272275805414	3.33160072076009	4.42144688924013	3.3400051571495	12.0580225466367	6.35884295311169	3.19324011876551	8.86943439489326	25.0880871619438	9.78284884194418	16.8260717079763	5.46243002195287	10.7502717987227	13.6991902603355	11.9003265397121	4.4557768890093	6.64256274044112	12.0454637496675	10.8893494328462	7.45846930168908	11.7612315731532	5.32555513463426	7.39886404650663	29.6003280545173	4.11286365101941	3.2438446996972	8.35324269896279	12.6310064985513	2.18251277684136	11.9351000922793	2.11316641375055	5.31817495932811	9.78437417566128	21.4189160242406	9.59609917377672	1.10295887648099	6.33548911872617	4.43279447445649	6.50567162745936	7.45294232220325	6.43446823650696	8.50596742143349	47.3834118275195	14.6664854060032	9.66349606223477	19.1768568894117	26.1099110817874	22.3993569498303	5.4745395170265	13.8022753283728
ENSG00000122872.8	0	0	0	0	0	0	0	0	0	0	0	0	0	0	0	0	0	0	0	0	3	0	0	0	0	0	0	0	0	2	0	0	1	0	0	0	0	0	0	0	0	1	0	0	0	0	0	0	0	0	0	0	0	0	0	1	0	0	0	1	0	0	0	0	0	0	0	0
ENSG00000122873.12	67	27	67	39	70	90	44	61	94	20	47	29	35	26	44	57	103	74	117	44	51	95	79	51	53	50	155	112	125	99	143	47	156	187	84	112	74	148	194	74	105	133	44	39	89	70	100	62	32	111	72	118	132	75	36	96	163	108	107	161	173	61	81	56	158	37	50	63
ENSG00000122877.16	11	3	7	5	20	15	6	31	12	6	2	5	0	5	3	3	3	5	8	3	6	26	8	12	4	10	4	27	9	8	24	16	23	11	0	12	9	14	25	11	16	24	4	7	26	9	5	31	8	1	11	2	18	1	4	10	9	6	10	107	20	11	17	10	94	33	7	11
ENSG00000122882.11	338.331350199756	253.183544896367	316	325	359	480.420644713518	287.537290092351	357.337093016884	449.396035418275	153.677729776422	365.023649951594	165.36100709308	219.978464512278	114.26426360938	324.195465660754	208.703132610253	395.129492133968	317.098220541616	417.370892393688	257.05279240023	304	472.099792008237	463.558197338514	410.46389399302	214.89949508156	256	683.888236165252	604.157467607133	537.615797020401	376	712.278757702247	270.959418090781	758.712919302308	545	315.105018254926	628.832682009596	408.821526283252	650.17482998591	663.599023224262	454.239215260604	743.037895935506	693.020792552094	166.232827829825	461.629278426655	634.131749331562	228.300442685522	203	220	342	260	476.240228041791	561.848980854472	674.174719661761	315.226813678684	205.404752877325	518	533.379284333312	509.74139586672	551.308695081457	697.491126229524	701.514989887421	310.206967253995	507.469545847915	305.641219026698	870.586001418333	366.4994842417	254.320463544818	382.779797962025
ENSG00000122884.12	462	175	282	307	485	535	217	267	489	150	509	97	147	118	310	135	559	270	519	177	294	478	442	254	159	332	621	865	501	342	683	194	654	537	339	573	319	916	754	253	656	556	98	263	526	173	207	136	251	610	553	452	1034	375	232	455	572	452	491	598	600	224	507	353	841	232	315	325
ENSG00000122912.15	274.755169321263	188.123297533128	229.90129586097	281.791396379863	439.003603998144	457.566650070195	213.811322011814	324.708706845667	462.76736680773	129.988203548284	279.819122610227	135.503487920068	170.990061043664	162.326864079877	395.980365910213	114.23405784996	426.144678443841	302.001518877026	358.150232422274	198.287806999815	208.414085408869	305.166762181049	331.188332439744	292.977682889765	138.520284715001	280.567620534271	613.005907481392	658.341229723364	439.78459318886	403.556010427425	546.127019147178	188.614563581123	783.444230631527	518.717492821456	275.881469738365	579.096185610051	349.210422941755	537.407834538353	623.24006150503	376.217080798538	725.506382524952	675.685412911258	200.630655170454	284.432179535477	524.200928451077	265.047625787774	249.339502045109	131.293409769415	239.072048425184	308.794717236373	400.383047132337	548.330236653676	767.287355567204	313.057604621226	193.366909933376	424.316439421923	501.051048918143	409.656260840199	402.524964062912	612.540374859908	681.499541412364	277.45793842456	441.865716035122	456.774732771079	899.854129759315	222.452033622057	250.18740891745	356.428775658339
ENSG00000122952.17	27	23	42	30	36	44	38	48	40	11	18	13	15	3	46	16	53	41	32	14	24	61	34	31	31	20	55	53	90	49	64	23	64	64	21	59	53	81	58	36	130	222	18	74	60	28	45	48	19	76	33	54	64	49	23	57	78	52	42	87	81	39	49	25	46	32	20	68
ENSG00000122958.15	611.171849037834	318.07354908246	480.262190688152	659.044110623886	884.413964205514	962.239754523177	384	621.145972758024	890.404511433935	320.021531253585	895.652636228191	219.379940541332	225.062548720098	214.160174007073	513.216567797886	287.438460217993	896.138244651214	516.089161006233	912.280284448947	417.047470004808	587.024675898664	743	681.216475128046	591.119157138676	337.392072537239	466.097160968292	1172.04788529905	1147.44633773634	887.004576318245	798.334981304264	1117.19222829846	387.684908691572	1210.51342870581	1034	640.06406114765	1025.80688397747	713.343205884539	1436.45455564154	1335.2955725909	642.408136657383	1244.58499427611	985.299012436335	213.162981687263	644.980934095812	1034.06868298764	402.187704378342	435.991963133319	347	494	626.399059196356	821.415029201954	895	1313.56337056616	614.881544179112	461.032400476778	861.668156674236	892.668805371669	776.064117215564	946.087100991419	1184.91351437631	1215.35983734343	476.184198955013	988.186661366325	631.05015793708	2137.82863193119	497.374316670957	517	665.452148395376
ENSG00000122965.11	575.076555193188	323.885532692922	426.667765738528	452.88537075716	473.750120136651	761.450520733408	336.319987574499	654.70326823181	706.245229114294	224.908811794195	482.34959997117	254.04603264303	314.482607852855	114.305990857508	586.04681432333	265.597255230967	611.991987766743	427.753451118383	530.142607155748	397.19858008121	304.281002274401	593.270329394447	765.307535375519	676.683384714694	306.994128059389	327.245217289512	893.538752525265	936.854334188392	725.726688911951	640.798296215575	999.024503710823	309.054822313559	1242.25612859285	771.774696175362	499.901809242035	839.160885543483	629.300919551283	850.581425776876	1011.29999016226	733	1305.11867477178	970.786127695425	240.245934877991	807.070991869086	1161.02668890686	384.767502763871	419.703631951409	370.053483516539	478	654.792047488672	655.79728057025	852.57878642134	927.569122283796	501.178714817425	339.852200718832	630.383748273225	871.027224083521	729.530625660492	798.827970054615	1189.36464446262	1086.69759977841	386.455590279608	661.701908491312	672.712345889458	1336.59562103688	663	411	600.878520733182
ENSG00000122966.16	8	35	19	22	9	29	22	36	35	10	20	11	14	19	16	6	24	17	23	12.2848377199969	16	32	39	29	14	18	22	33	20	22	52	29	50	48	14	41	17	38	27	30.8062015503412	49	151	17	41	67	10	17	9	29	20	19	41	31	21	12	30	37	37	37	39	72	13	21	38	54	12	20	67
ENSG00000122970.16	29.2504511348598	51.9355457459453	31.7412933274264	29.4288494708502	57.0501060020391	80.3339117986879	23.4892547480773	43.9936385110695	47.9657845975504	15.2945538710809	37.5846821824198	15.2466747261828	47.8870629739534	60.1299088649623	54.3257867005382	13.924371061271	41.5480648263025	29.7706276735352	43.6703603742957	26.8477232661844	46.827282182824	41.4240135321001	66.688017866481	40.5838854727851	25.6141206794155	38.0346588357504	75.7974068559507	83.81517591399	40.5141894426676	35.6232825831652	65.4938986306666	26.5760083029061	91.9188364494168	37.8879630924704	36.9736715114063	61.3417168474813	23.2347721954291	60.5356238100425	82.5436783683645	73.1401968042776	111.948363112852	228.900878442006	40.4882175632688	42.5046971090442	74.0534591548515	52.7778578006531	17.9126182001603	30.2751741195742	21.0072766661499	18.2906893513795	33.0840344323992	66.171054833372	49.8123416786935	24.9611693669233	21.7351173038482	35.6677000374984	51.9911141669109	43.2380834054099	53.0710015714641	93.4317292202518	180.278715640783	54.6575683058555	53.1231608271822	36.2533696579243	90.1733299866317	37.8159049995379	15.042626458479	98.8062982827332
ENSG00000122971.9	218	159	181	206	303	400	203	212	361	130	292	148	208	78	296	199	280	189	259	184	180	244	279	307	133	199	377	411	338	241	408	183	414	401	228	382	331	529	409	416	408	397	137	244	436	209	152	158	201	240	313	348	398	251	194	375	373	247	396	312	546	243	351	259	606	196	218	315
ENSG00000122986.13	1569.75058313307	779.803048003934	1099.12016382482	1816.63404246197	1956.12551965347	2620.23587186974	1618.55000220496	1414.3712299498	2205.44438261907	675.468771126328	1967.87761750615	422.978177762929	1273.7341671909	629.663002186617	1121.32528678313	681.275324235517	2141.9668029837	1158.24994277901	1669.09745748766	1243.79415159532	1187.70785124631	1603.7867178872	2068.60862416405	1879.31360354392	1171.99071450993	1458.82574115553	3096.43422832709	2395.11815556396	2809.52787160097	2061.07350660299	3586.37804584567	1144.9837359718	3741.39238866964	1243.91687643716	1506.01727454157	1792.4189952296	1433.8516553983	2680.94302469496	1934.96175547928	3096.60346413304	2753.58738237849	2350.92680406857	499.087373874734	1747.94616468841	3729.43714590336	1485.9815554132	1476.01475859651	1401.48352809607	1160.23383150494	1445.47060821924	2017.92643167422	2424.16253137585	2822.08796916727	1485.03648288642	1459.26019828063	1707.09161824057	2229.54701010904	1753.06650766166	2381.94532138555	1885.70360947313	4325.19248262052	2152.54470524399	3002.33577091026	2052.03360779301	5616.88700774473	1580.24543775743	1051.5094392767	1809.18784680196
ENSG00000123009.4	0	0	0	0	1	1.01356522741969	0	0	1.00796872615458	0	0	0	0	0	0	0	0	0	0	0	0	0	1	0	0	0	0	0	0	0	0	0	2.01031284249828	0	0	2.01108965577384	0	0	0	0	1.00819853283985	5.00603125855765	0	0	0	0	0	0	0	1.00362874110608	0	0	0	0	0	0	0	0	0	0	1.00414860084408	0	0	4.04263394406552	0	0	0	0
ENSG00000123064.12	967.670963240132	604	787.728206795653	1047.36289208405	1074	1547	815	1145	1317.77002959028	601	1062	512	749.352831809309	220.70982722654	1130.07521874028	529.804571681397	1044.55771714765	825.700252708184	1045	800	717	1360.01488446296	1359.35306172455	1400.40048595891	645.251292056562	733	1753.5946320133	1911.49962010646	1278.4355520559	1298	2027.69284112152	785	2317	1818.61817651705	926	1634.3393722903	1288	1984.34282242285	1666.94750658335	1850.65702642145	2073.03742373978	2004.45409432653	489	1712.65945030863	2343	1228	865	1021	1055.62444661063	1019	1435	1592	1880.25881779613	918	855	1541.66546865968	1605.68367624732	1185	1542.64931106821	2078.3313030995	2582.0275825527	1083.40071101685	1381	1299.69143328637	2922.09799821323	1372	963	1474.58808106762
ENSG00000123066.8	1780.41161325993	1387.91017974853	2137.04633154474	2925.15255576264	2254.07177184378	4424.64168558197	1381.43464627916	2831.87134787175	3181.53576993294	1223.36244779378	3096.80844762084	453.31672308313	658.117204135689	935.486330021612	1498.006282153	733.06621325022	2789.09703530848	2048.68427896398	2513.84818319656	1928.61710137486	2663.01403262609	2162.89726274435	3275.76024529172	1987.17303416631	1144.58410519686	1686.98720443911	3709.06969179186	4214.51368726012	2604.32442253138	3067.11449942651	4456.0682531389	1382.36907189786	4826.2571891039	1474.76348633444	1584.61752815589	3270.7426552837	1803.89887963902	3118.79948654011	2184.72774782501	1789.48947928981	5666.32348837903	3793.20225275328	506.261812807735	2547.84823178246	3931.66834528891	1137.79512953188	1668.2761812496	1041.33429204402	1852.54470101454	911.520366795919	3880.04094074997	4048.28708354276	4801.96073596317	1566.96001117849	2046.21346118676	2852.33783783469	1958.75090797301	2428.35499540461	2959.77514853675	3376.48206262406	4094.86027707565	1230.38844388404	3900.03446132394	1510.07800268264	8309.47878870079	2009.5084827732	1608.15355064669	2175.96364313012
ENSG00000123080.12	62	53	55	61	97	69	63	82	101	24	64	30	25	14	101	44	70	68	80	42	53	78	54	67	28	64	93	88	72	62	97	54	128	111	71	121	83	155	129	61	93	215	52	82	104	46	49	17	78	165	87	103	140	76	51	122	122	87	114	63	137	65	121	69	191	72	65	89
ENSG00000123091.5	1202	527	1190	1116	1685	1477.99115592725	773	1173	1642	904	1378	875	359	384	870	1743	1132	1059	2558	1606	1804	1084	1033	828	776	1162	1866	1617	1817	1248	1554	888	1580	2172	1762	1660	2347	1822	1840	621	1613	1357	630	959	1357	582	993	403	826	1187	1854	1713	2212	1116	916	1514	1597	1541	4811	1255	1630	912	1310	806	5337	2024	831	681
ENSG00000123094.15	1.02227378194578	7.76084417365962	2	7.28407371953362	3.48771999520538	16.9586304740387	1.21187450516115	15.220998351319	9.24989007151739	4.18750432231979	8.02101159807965	2.47107188145993	6.35385092133568	10.4762388289702	8.96267115501987	1.10426861007747	5.06723016891363	3.24739559677075	7.15564443753006	3.03653139365075	4.04878592975187	5.07843211032629	7.41229047985544	7.44024660177293	3.01077956741406	3	11.0149674253478	21.0191764734474	5.86793923279878	2.12635076210858	5.03711657807522	14.7132243513673	14	10.0221777109566	4.0164638413446	9.16004906984125	4	7.86446743415982	11.6772338696882	7.22555370887152	15.655383026373	63.7423596603733	9.15728014093084	9.16480859083607	13.4024407379962	3.06594464766584	1	0	7.000589381918	3.01663373589527	9.18697164426949	9.66911075212555	17.4412952155939	7.45974199024796	13.1085886655944	12.4457833695894	18.3645117713452	8.11086103985063	12.6040593622969	7.19258254086369	49.7796674230727	5.55355425226311	11.9276258145914	20.5924259748167	31.3944812436645	0	5.00744211554289	37.1685009333251
ENSG00000123095.6	23	13	27.8947358141619	26.3380561452692	20	22	19	52	32	25	23	23.3558558846196	7	19	16	9	48	58.5221669542864	22.2205832858683	19	25	76	57	42	26	20	59.5613799647112	63	66.6954477318268	44	23	25	79.5918048618272	103	18	56	32	38	78	45	68.9209569617426	123.637090673701	18	69	118.643400780448	19	38	21	82	54	88	77	41	30	24	29.6155841010483	53	73	52	268.954652178794	88	36	93	51	107.653228123856	47	45	45
ENSG00000123096.11	41.6281382173758	34.2617926620082	34.1052641858381	65.6336162003354	33.4544705386527	76.7189038714636	12.012737418411	58.9740695102093	58.2142961976922	23.9365384615377	15.1373393641558	21.4690461674833	20.3418726902322	32	44.6758949207654	16	137.82392259326	51.8118008946882	32.1162766176211	30	43.9271917453989	214.035613700663	83.2868384196776	26	22	29	73.4386200352888	32.1949483885587	71.7492699459532	55	34.2214549114207	17	103.861576255695	112.370151942849	44.9208869659534	172	46	37.3126646463355	104.646572348014	33.7336317536494	130.893857372756	101.080866182142	36	66.2176907738185	129.654219736595	21.9946155973846	45.6768100220671	33.2684706283209	63.6021708289701	109	129	88.2378129173717	47.2298405937165	34.4052695274786	24.1732393561599	48.3844158989517	46.2668243809359	52	51.1773606210935	717.457311195092	108.00977542563	58.4491354684335	176.951248116058	109.482246757395	143.613279594022	30.6192157241572	49.236476766278	90.627795298603
ENSG00000123104.12	467	384	524	582	474	838	300	749	734	227	687	165	181	154	388	182	773	525	716	462	551	793	1000	648	304	377	994	1121	731	694	1226	283	1276	689	505	841	477	928	803	455	1217	1072	125	710	1029	342	489	298	557	427	571	894	1388	461	400	805	719	658	813	1569	1398	326	995	534	2072	559	460	674
ENSG00000123106.10	226.361693396398	150.293636410295	187.467214681294	267.912895393714	281.709484818956	299.343930928857	155.46384385355	223.511464770995	289.201481334556	88.0922879987158	207.477059390601	114.110761958576	90.7389273549989	79.8553391979953	233.364906090083	111.897397062031	344.849659392383	235.14376878319	376.880252525819	170.933391634276	216.602368972754	331.527124183595	306.142043860228	246.534932410939	123.116095616271	216.353023892076	487.408050724213	547.173824140847	447.736052095088	283.201975458506	455.640704362553	144.800518755352	591.726312237286	586.582966642577	281.889191132824	486.802997773555	326.816288494087	487.409839471183	734.789743798917	220.311100257497	460.847023396172	460.169386721477	141.280861813882	244.645766159745	476.626492485681	150.4150999559	212.187517642963	102.152716932121	201.008238247754	389.090182474346	277.070379015612	393.345894722753	630.291057880338	268.281941709265	120.399087505367	371.790355312019	480.074219077367	422.526019439752	418.579223209887	600.662766754963	546.427630919916	134.312280099455	335.87818844542	271.240572008995	524.747709795064	307.055226543932	268.797817050184	293.102423313265
ENSG00000123119.12	20.0275443475111	14.0713243097178	16.6031098212181	16.9320487572068	23.7485072222748	21.6033476540377	9.02297782709574	6.58445499380806	37.7283999502134	9.31299329832991	30.372399975769	10.1596711515799	14.6809319999584	20.2107003664501	16.2410182444812	6.30133408584317	26.0894081914628	17.692060180751	29.3748360052067	9.87122727693139	28.5781963407217	17.6320522977484	34.9129938421833	11.1734289923969	12.0755594315529	11.321507748812	20.3134117878399	24.1182570798849	12.9220889489889	19.78446285107	16.2503547084264	13.6794251722491	15.4298478289319	25.9366800608464	45.0849255964684	21.8909318518107	17.3120291831842	44.9984854821192	35.8042027723839	12.7558040685292	36.8917543585333	67.4370024046126	24.880526391489	11.879490591061	21.4183625791046	0	11.4671197519121	0	4.62554852515016	28.4364235992187	35.9346933437246	21.4187122495273	37.8789567349075	13.2326448183291	17.9914382427375	19.1506901624371	29.3112922659225	14.1835422934153	18.5736799878145	15.6940095644221	76.4479301707588	63.8629002708059	29.3391894139032	29.2547579803568	74.4705448745406	11.522383553399	25.4277097435572	44.6077556543555
ENSG00000123124.14	579.425997652704	275	451	660.782093730095	497.996566019224	790.095752502844	339.035264398066	663.090121496995	648.22387073517	194	460.505663542409	169.463887173054	164.186956880153	127.855363711532	337.795166194424	209	775.669695543683	575	639.159299593362	413.692247820134	479.399464408725	578.073123918914	793.446500911567	629.744568148721	287.948550904503	432.347492302679	1005.40601382372	1319.55991331593	859.238505235075	624.235928552883	1107.15669407764	296.532653487582	1586.48100462324	983.965933412533	519.542145390536	870.531134658582	633.553838180603	954.567721846673	1242.28316005429	533.053131720048	1252.36800901864	886.495741879336	218	603.388357235425	1156.43059807284	264.993504586596	467.850682693365	370	672	739	688.853607251703	1016	1443.58867966141	593	324.88673764276	785.568491300986	1156.13291893822	1047.85605806888	729.130887048607	985.774714341418	1219.47034718033	318	813.307510250834	611.6062874501	1431	410	494	534
ENSG00000123130.17	972.838090970561	425.350885337636	857.43819130318	950.725953266073	1524.43243971144	2306.94400686918	753.807254214034	1303.56976817525	1297.76366856309	404.249092356441	1075.37655240914	306.061021574661	809.048341617881	556.359870591399	902.317483638605	305.04857015623	1334.78963430596	655.252573290604	1026.29861497387	517.154317643614	700.836715136651	994.822457498908	765.447894600769	832.744120897421	499.193319709366	684.354693397315	1302.34182256943	1618.42023426214	979.693191715459	793.181889196347	1454.35238648578	601.708571148193	1506.61787977455	959.965795659738	781.734191673364	1206.66510888233	571.449572218728	1679.61026318945	1628.46719547872	1235.61603875347	1620.38464904892	1669.85520313963	411.363585389488	722.4750481813	1366.46576951974	611.695399501333	814.970633232701	579.807178011518	588.991344919176	793.459549061706	1374.32812582249	1137.27127125921	1627.26714488829	811.677741220655	589.486391659671	846.995185903668	1017.44740085488	1025.15851611087	1101.3935311678	1146.38509808968	1377.59453942705	909.667167547159	1287.88071655428	861.457916347981	2104.47222941608	673.881513663042	713.128759320206	755.588255428691
ENSG00000123131.13	151	32	114	112	186	199	79	150	181	33	105	77	93	33	205	58	227	87	205	60	93	247	128	104	77	136	253	220	212	160	229	79	207	274	152	230	178	354	514	202	231	244	114	169	215	102	59	122	88	296	183	134	275	200	65	188	269	184	216	320	366	177	169	160	342	87	135	159
ENSG00000123136.15	1155	540.455116150472	825	983.916914326669	1219	1292	788	1082	1287	479	1168.82822508172	454	644	291	1192.66178616324	454	1326	730	1046	694	645	1256.54509934643	1102	1136.41756927073	633	743	1633	1812.73817692649	1528	1167	1708	638	2156.89339774108	1542	1017.12977828437	1567	1056	2054	1937	1432.39205505796	2046	1962.65989699155	369	1318.17299976013	1920.15925529715	882	753	849	866	1278	1339.7157442787	1389	1786.61696786889	896	695	1280	1637	1168	1534	2172.10215738219	2269	1022.7418484946	1347	1348	2315	1134	835	1126
ENSG00000123143.12	4350	2392.3834582576	3099.30372511204	4680.03161271359	5404.17346668613	7166.87679197324	3738.53212856137	4167.19477970996	5715.88865654967	2595.54101076114	4982.38364365619	2101.3571382946	5037.37679381946	2023.7386495084	5653.99024730886	2234.85278656883	4767.52110704328	3110.76740361205	4094.59289102652	3435.68005204614	3483.92564320513	5600.50056210838	4593.73878711803	5024.75444273628	2577.79490373806	3343.888973505	6104.19914534116	7469.2454253526	5477.71091507263	4785.81320451615	7510.41162054105	3477.8903256188	8298.37630636874	5287.77931419106	4129.76110739882	6490.57137091367	4524.69230830235	7464.04410960469	6088.53133991421	8477.88574360415	7146.61079257072	7199.00110068847	2530.83567781872	5850.54731817264	8211.875533685	4547.49054983409	2382.02385378102	3189.87740223193	3599.08028121833	3642.08048158255	5931.43117973268	5302.94168346748	6864.96124632353	3703.02963792407	3880.09709879308	5573.48597454586	5159.55142611123	4434.56711987972	5461.49036967711	6606.74925840903	9334.33103369658	4480.21303470652	6431.21773543527	4335.13902141725	12652.4026869323	6283.18039216571	3058.23271946739	5355.2816209641
ENSG00000123144.11	2861	1271	1608	2002	2986	2606	2069	1842	3610	1222	2976	1042	2311	1130	3403	1280	3135	1852	2767	1428	2001	2849	2364	1981	1534	2065	3941	3722	3468	2550	3633	1757	4015	3667	2659	3437	2793	5552	5243	3757	3900	3536	1645	2539	3784	2328	1557	1867	1830	3393	3554	2979	3912	2811	1599	3136	3494	2854	3142	3454	4610	3080	3026	2283	5379	2781	1725	2542
ENSG00000123146.20	15925.0387476248	8743.01235423816	13513.0058056297	15266.2446932364	13392.6691171013	24330.5482009041	10938.8290715393	14288.1667907556	18323.2895831795	8672.58994270349	23245.05083536	3121.72125754299	12803.8139370059	17151.1810000848	14725.1453449101	7739.06425784399	15800.8401692899	14139.9312387111	9680.91317601243	16972.5639682301	16023.319725719	9286.49011237719	16917.1709281486	13921.6176388577	9960.26276548676	10239.1467971222	24028.9623350622	24715.687005923	14871.6157572973	16454.5450603805	18345.7487636986	14921.1217595621	21230.7562930034	6146.97286886868	12425.0039121561	14712.0649571517	10826.2330463246	24059.9780047483	9927.32265188565	24818.2593007631	30889.0099220697	24547.2364384555	5047.37563341033	16157.7288264873	23854.9963686161	14760.459720682	7065.18893073485	11394.1244708128	8221.58165667023	6171.28555195778	31765.5356792616	21471.8350630065	18407.8824852726	10093.1954128108	16158.9149933477	16794.4149856667	8209.79686988887	14199.628883589	14550.3509732088	7833.45241314775	19255.55118696	14230.3708443735	30919.1051375164	9249.98861589043	43811.5213947826	21666.8587745615	10851.2714227906	17219.5056803269
ENSG00000123154.12	186.643322880389	94.353210530107	132.988735443455	188.383073933153	232.234536050241	229.05775545212	144.181228927752	181.902801915905	288.75767685945	80.8517520915506	215.529572722491	104.936852935189	189.524082520421	68.448131762027	262.130958726472	96.1465534289733	286.102665611063	136.688544331708	176.942753547116	125.079628788127	139.689996970733	204.840566721819	229.849941946957	229.139519435092	97.4344177867817	127.175281266532	323.906061193973	355.458093244438	254.1487813682	208.351390279645	339.896782412218	121.857096919709	423.876454847589	252.39877662494	172.945551711532	282.666655087152	234.263749144671	355.729172810772	330.33615459766	286.540317101567	363.622230530734	302.807147331513	97.9887640902304	203.681462569512	376.965151831633	148.0068105654	126.078930529666	116.057163505228	199.071975426371	171.348073253819	253.552934135806	254.120572457075	286.610341762313	183.525538842435	145.505915049098	217.370652259749	268.198537559654	198.677936470226	279.266224483823	375.398932076013	396.04395800473	202.503789548071	276.110958968337	257.595195893423	523.388977560632	139.352073482496	173.35000380777	209.979921478227
ENSG00000123159.16	434.003201287613	211.523867272415	234.567246840645	359.510005656154	471.644872477297	532.665687320942	319.450562810467	360.835533651631	414.649244183615	195	283.369242043359	188.379196387919	307.956575718938	109.31805765595	481.953397968227	181.539279242139	387.26286477701	328.40977215935	265.775581417403	279.418319663626	205.0795911186	289.443043912335	415.911541030734	550.294528410111	233.919671378345	234.745259862295	601.168048484959	572.850218347006	442.115199684855	340.461246673735	791.886862506224	269.465596519232	816.234324833342	580.473525436789	385.613175739825	634.382822636755	458.49701254908	552.53180466286	736.423272275448	652.172196754506	744.915919895655	625.900609715466	210.546520935409	436.560885383246	780.717903374614	289.807959877151	267.613461054334	280.093070467355	396.71089704792	351.516112193816	511.05044594724	492.572035700288	641.615034015365	371.007422387792	282.405665769583	444.127067078369	632.886676554775	426.988850054893	425.822775733303	349.688143501036	1128.02452742441	369.36096739949	391.591360430485	422.997842744566	812.0400638629	537.270265246983	250.365034360507	487.668219741991
ENSG00000123165.8	0	0	0	0	0	0	0	0	0	0	0	0	0	0	0	0	0	0	0	0	0	0	0	0	0	0	0	0	0	0	0	0	0	0	0	0	0	0	0	0	0	1	0	0	0	0	0	0	0	0	0	0	0	0	0	0	0	0	0	0	0	0	0	0	0	0	0	0
ENSG00000123171.6	0	1	0	0	1	0	1	1	0	0	0	0	0	0	1	0	0	2	0	1	0	1	3	0	1	4	0	4	0	0	0	4	0	4	0	1	0	2	0	0	0	3	2	0	0	0	0	0	0	0	0	0	1	0	0	1	0	1	0	0	1	0	4	0	0	5	0	0
ENSG00000123178.15	41.7257916499202	34.2985782241185	44.7225611125178	64.0501098206272	98.6223102423291	92.9287612415785	27.9201619990159	70.1585237730226	100.487843145239	13.6976034510801	60.9167613667187	25.2377742732556	53.3190109922528	35.0803706489528	68.6806069722297	32.0398087593537	102.881939344661	54.5671547931998	83.0150756247482	44.3452003694668	57.8592953749223	79.3621237295226	87.0912160390108	42.690763100377	36.8449207907072	57.8517535176586	103.881266731366	146.252082164552	103.130806066375	104.634327192289	101.166495897291	66.4440504274626	153.34364504728	115.272887039114	56.4671391791343	104.60041794437	63.6046007341112	88.5196577786583	166.979035520139	82.5501549499276	145.275984432364	206.320386853503	64.022297652366	54.8513982353941	129.136067149224	59.7754468610773	26.2408705425128	71.032508333914	78.5746655138211	83.8686084082668	76.3481223773632	88.5580567459174	138.07559482769	72.804217403712	42.8962211581702	89.7458956108311	152.570314139355	71.6247099271557	87.3795631827505	133.637629472002	159.659519920483	43.3696366114858	98.8444151874326	77.1439769293485	157.008277464791	67.0460435905064	52.3261904092344	88.1991929671159
ENSG00000123179.14	230.607369832501	80.1855267380761	150.112724835289	144.822695296397	263.765036123103	166.148662522033	168.5598482958	157.021279769109	225.681576226794	50.5327882066268	210.653103410177	57.2991378818074	179.690055224059	70.5251125124643	182.408685919523	104.971531693843	186.158421279555	125.205866015133	233.816677362362	54.9724235157391	119.909186167848	187.719365091483	164.8927036315	169.072878154675	78.3415056283203	113.029142138959	348.018888600486	191.582009791523	186.75433124179	218.031016004253	330.644778538831	150.708575221399	286.300275413818	238.53253214316	210.974160754458	262.341563277029	190.399048007977	315.011148433976	419.097025048616	245.487452205238	309.157979267269	340.676409063866	65.4587942617661	141.315401985948	308.955437051588	159.096829725117	77	138	165.018625224223	228.136459690263	230.213380491382	234.681233249545	246.191891776215	183.627706646931	125.133204158385	246.355186301533	241.10111891782	183.765740673792	221.845756720496	316.529105257237	468.892614064715	160.560052273989	191.987769632419	175.816692848189	426.414279604285	145.69363441665	122.189533966832	232.674389081585
ENSG00000123191.14	29.0319702705752	26.4064792642332	53.5728629881394	49.6195309080788	47.5504347140708	76.8183613414602	43.0561675768534	55.9175006399751	103.031162398891	25.0863767308687	93.8517491773352	8.25576224956832	24.6523041757057	43.2448211263882	41.2310640118352	10.5506784668638	79.6761742289966	42.0844398992804	48.4346349902272	28.9462691792177	42.2227804546845	47.5862947463388	48.9156727888627	51.4209545212453	17.8475718829099	56.8434610184769	88.075962815315	77.0444220520396	57.7413086754305	98.7259858033053	76.5604056358516	30.2531246360858	74.8478469750462	47.0090313082816	45.6868448159027	90.0798265061571	39.5946648231815	57.2192816125988	69.6113365753866	58.8787862047913	87.8570881504775	110.823915000217	14.9952569840356	89.2336041108689	79.3352549287348	38.0998359843693	31.5325031845472	41	53.1656932805118	25.8762910983519	92.8108927103466	56.8630220307658	77.9761465469568	38.5270704770925	45.6939691929726	74.710675687261	31.2229171232146	63.4234362844018	54.0278622850075	49.8382707888992	108.975014114861	38.9616817709331	61.6386646530905	28.5816037975093	158.469075063886	72.5366640520496	18.854896579346	46.2645447792902
ENSG00000123200.16	1394	1060.19847927649	1157.93067395922	1628	1377.37169868217	2043.98779316403	1004.03634416396	1747.73552836436	1709	920	1777.10828410133	758.987764723954	1445.55388855057	602.17989289202	1762.36939884963	826.005979377438	1608.94799257063	1432.96762185157	1337.05320961236	1394.08600591368	1332.9425917317	1816	2004.06894917194	2054	870	1282.01047083996	2623.98471179714	2887.06090719425	2389.43807837643	1769.87100991574	3349.09534986568	1430.29241766439	3323.14290046181	2013	1186	2312	1590.12547595237	2689.95432815659	1871.95461231633	3190.83291978906	3503.31079661064	2609.00189159893	1208.72251863857	2418.45467722311	3733.25053973151	1740.92615402786	1319	1385	1689	881.031179369485	1772.06605218009	2225	2763.93628390508	1209.96322124527	1426	2036.90314840214	1747.91161359495	1493.00207197246	2024.0273454568	2253.97844154613	3535.22884351019	1740.37541544917	2626.90224834373	1449.86649225359	5786.37907222305	1855	1230	1846.29392138527
ENSG00000123201.14	2	0	1.00467305779074	2	6	6.04341589188914	0	0	8	1	0	0	1.03272164658697	1	3	0	0	0	2.01679756853818	2.050454165727	0	1	3.03593709670748	1	9.03609160165724	0	2	3.0463064690698	0	0	2.01860934431477	2.0225337441918	3.05178243962914	0	6	12.2307943404902	2	0	13.0953767489549	0	2	14	0	0	2.17679157526264	3.21828732793425	4.02315091581592	22	0	1	0	0	4	7	0	0	0	0	2	7.01538655610586	9	13	3	0	1.02428388082173	0	1.01312502683903	2
ENSG00000123213.23	214.955127511647	99.1898303525538	111.781091139503	215.179574391974	263.93398938531	272.945028210113	103.871377991153	205.130396957663	201.441048654251	118.612475062628	207.449885697826	44.2548912066886	137.677513077475	72.9301635860928	151.616230882301	92.2289772389152	193.831468503426	125.461591991064	325.601113530699	103.54983836129	127.692534861562	392.029215557468	223.553444224088	232.001051024633	71.1091499377253	132.225084931055	210.380819801639	366.581587467232	290.001120786566	152.448770179301	481.72764389068	131.508097747734	324.987498927247	207.480518263818	165.459925939058	240.209498336814	187.64891247904	344.156183308673	333.826458013816	233.294944741515	291.455085363795	468.919802517264	85.1733484231649	135.335199895361	324.464809547255	182.816945424632	109.235021639187	146.342168194185	99.522857393445	171.180290599759	208.763038523867	219.298131698701	356.916051244028	127.315289881652	148.653242517666	241.769123111877	158.091641118652	165.354837802426	369.837987771272	414.621767560102	509.616811105032	233.664389479904	250.774007334615	158.858336551995	754.036002300613	144.108262508585	154.279695375061	182.466969123733
ENSG00000123219.13	64.9077617551692	18.3997903996121	52.1138026528196	17.7556738569564	74.9671338065479	38.9616451753095	39.7622185752274	131.992368885784	59.2309379589905	12.5080765967462	25.5890574980708	32.9842699219387	13.6692104727417	34.9345098772307	80.6699892425649	5.27235607260959	34.0703227714535	81.7967648017609	123.103631349961	45.0386040509105	59.9034379371161	38.6469126960412	42.2702828303365	22.9412778681757	27.6692017234998	31.8389773168298	232.390591066175	87.268221019583	137.866328709431	58.0048978869773	82.2351623840009	14.0969694631992	62.3974536107856	155.109259153679	73.977929562231	129.964365460643	39.6869499088386	72.1817594109245	292.991799727642	28.1712758938426	81.2085347820679	119.458181368141	15.9896341959055	41.922738005351	23.902073069666	21	101	15.3287408691085	140.000704795371	169.210253690277	35.0065571955993	172.247496531082	105.100140373669	88.3595287236493	16.0262117330264	31.9284092439535	117.687755009695	92.4323833585806	93.4054718443943	51.6176093398876	234.060188056407	67.3561207812923	24.3534479417143	44.2440324843315	67.7111290989894	96.2546373127045	65.3858565853038	17.5675081277797
ENSG00000123240.17	1856.61767596915	955.257024995926	1521.64331867843	1436.466279241	2391.53898318472	1767.68983415225	1288.26206818907	2647.74192095846	2173.57689961573	1455.87524757068	1668.45541232866	2827.40979745681	1208.99229863771	397.317466530702	2165.47155007358	3241.39850710355	1917.41581218727	2312.56381707491	2367.90548284133	1950.11707194928	2258.89823140467	2727.77646129065	2342.46866587222	2792.8958306102	2212.36466742585	2990.59416700476	3251.68413315004	2497.02845007079	3206.86523966286	2516.40846645171	3188.00262470998	4580.35864057622	2474.43900960787	4648.69063597565	2137.43489891086	2942.85445703244	4775.51640531109	2425.67562502341	3445.03690295268	2327.0862571104	2513.63972986969	2466.13891853474	2177.09946535818	2550.81617126234	3030.70048869972	1056.76602272453	1371.57634576752	1678.79709609558	2547.64920496324	2072.83371282227	2866.93906718382	2767.33142760801	2300.71408436571	2993.5790225378	2284.21366844983	1494.10267731319	2540.08997441745	3443.88852352468	4177.42456927474	3120.33064339059	3347.12377107165	2275.81966985183	3066.43309402873	1445.7919556452	8513.34465451755	2931.41652894869	1285.5427766458	1846.19386057208
ENSG00000123243.15	8.07759443638819	11.7901679002043	13.1760587997447	7.49416675530892	25.439968146391	24.77825903742	6.49823777412705	12.1101189931186	8.69699862993462	4.0663211376357	15.6369871399556	6.23401029851792	21.2808720291651	21.9988406834155	8.52647421188386	6.16174784383417	25.7752917436415	8.281534666666	15.6181599794261	5.50270342875983	1.17267703212992	14.472228671033	22.3064884471463	9.56763106242094	13.2482987744924	8.52399583763174	34.1209712321035	12.5776229284935	33.3599767817199	11.7220870664196	19.4200410099539	27.5888764917962	17.8632582240857	9.2965941967281	18.3452233833762	23.4501644024764	3.42145697983299	31.5063977174563	14.5160042556731	21.1667826518197	23.9044699792405	137.149285609299	22.2470617001914	14.7731695352213	14.970945026397	3.02360238247739	2.03125202460646	8.20413456085086	11.8857228160446	12.0068842056309	19.3877552227256	30.0720350362638	39.2387581268002	8.97507993813758	10.2981939747981	15.2731492762678	15.2385931061694	6.71923959632239	10.2410658355521	23.5440290308031	77.1693336241534	14.9732413124718	15.1331682778269	24.8869617799304	24.9332856695253	36.4253905464155	19.7483718975727	59.6844975188435
ENSG00000123268.9	286	161	245	328.506113609988	299	428.646429628996	198.699895559466	303.884125247609	370.543829027284	106	289.746881235269	120	84	75	223.096886616596	128.74983576368	335.913745689363	284.814038456946	497	221.927489919137	343.736858447633	402.938131818085	431.506478875642	266.866729664866	130	208	494	614	354	374	700.780666056327	152.575843152235	621.693121634298	493	293	488	374	481.691357795596	603.291421372583	243	708.912174366671	520.568704774848	110	300	569.770582641555	210	232	115.494614521951	257	353	416	450.832605693527	739.918476402452	340	163.561305465973	366	622.540964125006	445.876400529641	518.214578057236	827.76412839261	624.327135103441	214	427.694023012762	321.746937363582	814	172	246	307.925495586817
ENSG00000123297.19	226.353057276553	89.458501608231	121.210893479863	190.554539629003	217.476452327262	274.102908807155	179.131708683186	165.557923425808	280.347794130418	74.5184263144086	227.760254368725	68.1725617777378	120.391454435969	78.903439659572	219.227461959742	111.158944821531	259.430630416942	197.352490963437	230.30950239477	134.808261409775	144.930853583388	252.324176172094	255.034565524944	170.066763843319	115.175954637109	117.119759448335	313.562680462069	331.411722994442	267.344209932925	275.863605047514	347.095855178391	124.048783878156	408.021099636653	260.113035809674	188.795156468664	330.072334104657	253.328896928138	398.51268230176	398.115345541562	321.535962713534	383.085221470201	354.002172387261	134.764917529553	193.917620427789	352.257547660594	170.008351591556	115.039813196824	131.611174691712	116.789408477122	229.36607970632	262.718640900612	209.539832444623	327.604418803805	201.801076610576	97.2747994556116	264.577618255065	301.82200638039	251.642893632144	251.345001056869	356.916703627736	411.468031752006	257.357584204291	327.726274259712	170.098192507245	400.865236925907	208.154100492309	127.995247227939	247.023041065034
ENSG00000123307.4	0	4	0	0	0	8	0	2	3	0	2	0	1	1	0	1	1	0	1	1	0	0	2	0	0	0	0	3	0	1	1	3	0	0	0	0	2	0	0	0	0	4	0	1	1	0	0	0	0	0	0	0	1	0	0	0	2	0	3	0	9	1	1	0	1	0	6	3
ENSG00000123329.19	16841.5815431529	7041.28973189798	12329.688977098	12355.5622222462	13512.5244784595	15779.6279639045	8627.71490676252	7759.23849329591	18309.7414307115	5765.43465617154	19897.9042279677	2768.94793826784	10889.4705267638	10563.050120865	14028.0173286358	5300.01353063077	16817.443516947	6338.5946672905	8607.47483559396	8504.96929739094	12378.8739535642	11012.6820522392	11342.6791593943	10140.8607874408	4859.59920675047	8010.62508292187	21191.0833893542	15703.3137452621	9539.7145059318	12683.0627015173	11002.6092475047	8067.7438565867	15872.4281458258	5787.44355087564	10931.662513627	14878.7623519928	6917.70888688851	25530.0165836352	11027.967833877	15095.7788551625	19320.1458680798	17967.6999074158	2893.46674480279	11223.871278416	14812.7553835448	8615.128647121	4924.15264793279	5298.99801307594	5529.17558173612	8665.60908961425	19688.6982654845	13506.713484892	16595.796240484	6040.73217362343	8614.04130019942	12757.6393401338	9488.4531935743	8266.97427533235	9466.66777596587	10088.6787997721	11011.8153044415	7663.58870767056	17892.499193992	7969.29504584011	28782.43186454	12168.5760658149	7000.9549244642	9901.13324043502
ENSG00000123338.13	4493.65299263536	2763.62239901691	3509.25189178919	4870.33078322421	5327.80226121889	6748.36601924387	3535.66037022082	5093.19576968513	5904.27603591152	2440.14557525046	6269.0597353374	1833.63601601272	3764.28340771973	1578.27020787477	4708.83329911449	2136.60936775466	4733.28200154738	3435.31343087655	4975.6949459639	3345.16432703647	3405.72462033229	5820.37183659912	5630.11979437999	5891.90905775706	2748.66052198662	3037.8356423466	7084.9119004628	8156.53848089388	5992.76733421494	5214.24896218017	10096.7794185942	3261.48153992861	8855.322176815	5756.19275106204	3705.77889809686	7099.25758856473	4508.03401054553	8647.16181749609	6292.44112076227	7222.10343590096	8394.04239718019	8239.63904889115	1981.42353181753	5280.82145669225	8749.4635684196	4538.4368321782	3186.40213369538	3061.25456875429	3829.08863758569	2942.78824490431	6363.48871857086	6089.20390175442	8417.68448592407	4318.69455264647	3883.37711609641	5835.78004068126	5148.92122151168	4667.77764400719	6562.98033418058	8571.82965022099	9723.49785378323	4521.23735644665	6377.11584232459	4665.42579756626	14453.8844544962	4448.47043288418	3667.79403587274	4748.00324862609
ENSG00000123342.16	12	12.6725544848099	7	15	2	16	7	10	8.5397928284556	8.18029863399097	17.9624385572467	7.33868401787405	12.0197710986105	7.00717844634381	8	12.0036525381992	2	7.82052385768169	9.90427969797167	5.20575640244158	9	22.5065192010882	20.0095977525108	16.0527453726372	12	4.4063538772515	15.3764333719674	16.0429754794824	6	3	31.776706695755	5	16.6389423460717	11	8.70399105362451	25.3321805132968	11	22	8.40340993945669	15.2581491523801	22.9393051973502	40.2684742404182	3	15.9931059818859	7	17.4918781955897	0	0	16	19.2904702857927	17.7871852263805	13.2876089740054	12.5052155927812	12.7829222987649	7	33.0268135248538	10.0612471876354	10.2600984289575	14.0317883493551	8.15750600017821	7	20.4085182399991	23.8183517112846	9	49.3755471649353	0	9.62931945774363	14
ENSG00000123349.14	1425.6061576366	499.419205592976	685.164861802287	665.909021097356	1105.19753754645	711.419015690023	553.232392466053	665.016483036049	1585.09695157548	355.129101782335	936.072876082019	744.187615124708	799.283170354786	266.805877584963	1256.81289863581	692.672965958235	1732.91553661907	611.507317607007	1286.16603522024	506.769662073216	849.741910468142	2103.20692963491	1123.71774448844	631.824635892378	571.832678476428	1561.5733154308	1729.64517502553	1656.77371696962	3841.91078760838	1064.16483476714	1152.62647135557	863.031384570197	1409.69568689043	3996.24396373669	1406.41535340192	1327.26937896916	1847.08541070145	4237.93889312186	6428.17637081063	1223.85177841695	1488.68253633127	1654.57584080559	1165.53329517217	986.539272974899	1334.25461845368	577.972846394963	1302	592.103071501621	694.49398302121	5706.14196173994	1031.30217669002	934.305562852434	2096.71845497875	1945.64725053963	503.356588389853	1297.97676282435	2214.84538191049	1422.02067852962	1320.57247781449	3146.07313345468	2201.14370253076	1150.11496502505	1008.80732727672	1121.06802274905	2240.86733841241	1030.21921419395	1166.13361968092	786.885357760936
ENSG00000123352.17	109.863484900127	92.6572970298843	100.316336434426	91.6270168326317	119.557681318566	138.703678023528	75.6518338824889	160.159539361634	150.591110912764	37.4858194239765	111.098075103819	51.4449638327496	69.3542970940629	54.6678527069232	134.023249509665	39.2027865046648	156.558853018087	84.3432402170101	107.467781470968	58.4449548423646	60.9764416441052	140.105382699879	158.155485103783	149.514947959372	76.9223343003129	66.5617796327826	191.731872367804	169.545688547731	149.090466187083	117.505015942602	179.42834084969	76.4595468696515	240.480395668827	178.769017754074	45.6594735933349	170.414523576849	95.1304595127598	167.346267846495	209.468067272878	144.187665498419	201.12609714096	335.105344868882	69.1957832523134	140.497493825257	207.79844659816	101.501140785336	90.1976965027255	71.554472028517	90.7768260971364	141.615606535597	128.427684696663	193.992695210851	148.531567126957	78.9425125094438	76.0163940900773	119.161593934239	187.211854915157	138.068079600005	147.194548656761	217.697914358006	348.610528741743	97.6032450959565	122.609296855126	140.154976152259	280.734192609142	111.820835485839	86.2148149999699	185.795576956292
ENSG00000123353.10	378.485682849239	186.773047318582	286.629572482262	323.657579156823	488.567979494002	465.042944343833	303.62403072039	307.806347062065	481.232087535215	188.051555499549	441.19550422416	134.937579691888	353.686349609895	201.56937449512	494.508390889474	205.910410192013	577.60669535968	248.031308474892	405.313997929167	225.561000354823	277.709647822589	409.821316680374	372.825759985184	347.624890385683	183.394076406259	288.696754641571	604.639088002231	495.550121128299	400.016068999275	327.858782372597	652.437197172512	228.323689632908	613.324438586989	380.954064448445	297.553787924083	542.787638421399	331.5109210084	726.20282184447	655.07454840284	568.720941259941	556.746612940179	529.996210270997	180.807228250334	319.779138251651	514.026956717373	342.182286115299	173.504930659079	305.154125834798	181.119875608034	306.018359897167	493.587845822104	427.634052224456	515.234250384788	331.473875525537	189.781711750312	430.018308812059	360.011199560495	440.735565560495	431.146073539127	492.998016570878	688.308053833611	451.989718216921	581.867404479377	404.103581776514	855.905170423063	340.534744566484	218.763055685895	375.043472237098
ENSG00000123358.20	82.7197222535644	72.0403544575664	81.2360552585533	40.5390103163479	98.1757016093036	293.006417180532	14.5048898497752	139.439370323701	92.388712224546	50.0555412296998	77.2345565839769	57.8756138334491	32.0406539199324	26.3745794781009	43.8492712299879	34.5077755742731	82.4350528095751	40.273038129039	157.758392995409	95.4174817937839	85.7349886803275	250.54901235547	64.9835155704326	157.43928339225	34.9284570518659	126.498814766016	79.8797365992845	276.242040409236	124.716535455875	171.84490733414	72.0363660012133	76.0575776080262	226.146017136733	115.796033415381	71.4889640794158	89.5955697696279	73.1893815810857	248.075619377057	108.604702623582	68.6322689155952	245.724529810408	131.458485888414	87.4062612340804	194.258403089629	137.445255437625	47.0306474268366	24.2862605320235	42.5039100030252	91.6430467504176	56.3922039995031	35.5663785202522	132.6588562849	189.533797034072	89.5498521709557	128.53410139062	180.44300267754	163.858555429806	79.7237684686707	215.670627710817	271.491847302426	86.8163566474765	96.6488251354052	110.846372627106	109.852885458501	493.120135213029	149.210784651096	55.6653425259972	43.3819460020202
ENSG00000123360.12	256.217853286987	134.531117622606	218.252220019536	204.350158823703	359.004877137564	208.620171525067	213.076423325829	203.693260974272	282.453816549298	112.19321242252	299.909918002191	131.742813712083	219.194785275508	82.8281102369283	284.44147886168	95.6238541782306	166.24791021875	168.502164175057	208.956835650612	159.809971805678	126.08408324821	262.122890586169	198.456201673742	209.80926075119	96.6786105304993	119.556977359456	380.671430684107	305.969247134292	248.39404332767	183.075566814425	365.072354773736	162.05946210868	342.107706222232	223.440590562283	233.503000749629	308.437302949683	213.582693619351	458.172939996544	414.035575364285	317.721244068395	229.353042981959	330.992208771995	95.7136398938689	223.751568034436	338.506302323995	217.808928347378	94.0277126403923	104.026233220869	144.515668453052	178.062179912927	232.406598726765	238.06712174632	356.405335222187	224.660608836354	154.841380679326	248.74125472469	263.445963335527	202.686938041833	225.747756256154	418.496587202162	411.528022206769	222.167782954861	190.000553381801	228.376881899762	402.260627021949	326.054263295278	156.435336610633	224.087003861936
ENSG00000123364.5	0	2	0	0	0	0	0	0	0	0	0	0	0	0	0	0	0	1	0	0	0	0	0	0	0	0	0	0	0	0	0	0	0	0	0	0	0	0	0	0	0	13	0	0	0	0	0	0	0	0	0	0	0	0	0	0	0	0	0	0	3	0	0	0	0	0	0	0
ENSG00000123374.11	192	116	180	208	182	293	161	203.876411395248	236	86	179	72	86	36	154	83	199	197	202	154	159	253	271	301.753704985105	133	116	281	373	287	201	385	125	400	255	197	296	224	408	398	231	505	403.241573126823	88.3713913683883	244.810152712791	371	136	101	119.185297012004	165	202	212	290.126104203897	426	255	112.21649693028	293	389.966828538535	308	333	431	455.772557333483	181	245	235	540	273	123.158441558535	201
ENSG00000123384.14	1476.70698777092	1527	1139.9176213013	1932.02127902672	2244.02012745348	2529.27988440319	1192.83139392177	1841.4858968169	1988.84040511495	1130.15478449874	3183.62188450544	675.102808970708	1844.21597144544	356.659549664696	1991.4820663712	861.704294437093	1682.0838390897	751.04942515301	1874.18540944242	1409.03745538888	1136.66479633046	2071	2390.20716929098	2289.21588202074	724.014088671057	1326.17318617488	2658.07728331185	3627.7250844873	1985	1771.08183660693	3418.17010267151	1411.83933548358	4389.11894874986	1673.47616588369	1035	1700.31185541136	1402.10173774141	4462.40054060177	1812.57975027764	2906.80303197217	2702.59768008264	3258.25115947774	789.672545132931	2772.12906311321	3362.7992986304	2739	1061.25365697695	1678.03383789502	983	855.194041523471	1537.49113159922	1906.65419664105	2792.56349009363	1161.29323936547	2117	2560.07397661025	1335.41681089188	1107.98796781503	2618.78114896048	1677.88286147287	3753.18780902947	1747.14158253121	2502.90719396708	1884.57531965437	8173.05135190223	2010.09632110485	1397	2232
ENSG00000123388.4	0	5	2	0	0	0	0	0	0	0	0	0	6	8	0	1	0	1	0	0	2	0	5	1	3	0	0	0	0	0	0	0	0	0	0	0	0	0	0	0	0	32	4	0	0	0	0	0	0	0	0	0	0	0	0	0	1	0	0	0	9	2	0	0	0	0	0	4
ENSG00000123395.14	378.293037469377	177.569314571779	236.593443647785	420	472.900156126637	452	298.999961126378	352.999999816756	449.349476401806	195.56642202075	392	174.330136545239	319.994167732184	151.954415531497	457.762873488114	192.806252860092	366.84567893054	285.597817470292	426	272.544739565724	245.374944244182	545.414129547966	500	409.109300214155	203.043511499743	305	579.306680666249	681.669615321256	391.340810635555	388.189890980969	664	275.999975910233	726.325757461484	523.035505282603	318.758274150226	606.999999456151	466	743.372184497951	772.71965271657	594.877487651843	681	575.410630300383	281	459.845148288442	784.473775087089	442	210.466912387741	339	321.28294103603	387.008773559703	426.026175973045	507	726.286680186294	385	297.817471665149	533	535.572459073391	404.498193822753	491.408483511045	584.990238376937	896	416.763595099373	514.479820122053	420	954.242922900537	620.286602748325	316	447.391752607097
ENSG00000123405.14	6577	3610	6372	6618	7725	8785	5402	5077	8391	4266	7416	2756	6898	4048	6880	4862	5474	5088	4842	4833	8114	5508	4274	5966	4104	4656	9055	8347	6232	5599	8254	5241	7182	3168	5342	6258	5563	9177	4261	7426	8732	8099	3880	4850	7450	4522	2007	2988	3013	2304	7699	5724	7208	4419	3954	6056	2851	5989	6477	3903	8185	6912	7248	3214	17615	6121	3532	3655
ENSG00000123407.4	0	1	0	0	0	0	0	0	0	1	0	1	0	1	0	0	0	0	0	0	0	0	1	0	0	0	0	1	0	0	0	2	0	0	0	0	0	0	0	0	0	13	0	1	0	0	0	0	0	0	0	6	0	0	0	0	0	0	0	0	3	4	0	0	0	0	0	0
ENSG00000123411.15	99.6594072843339	75	72	94	115	150.010535378305	60	85.5277556146512	133.019324887314	52	78.678795507809	28	36	25.628779614409	82	51	103.555393877218	82	99	69	73	104.024808273573	117.006430803415	119.011187466378	54	46.008335522193	130	151	124.548622943244	90.0035896793304	211.709140027944	56.6304230905296	200.565383201327	99.07474771261	52.5870266124887	146	119	90.4526242645694	160.019437031828	117	213.003503703453	178.632941945232	23.8221526974887	88	171.004591651161	24	67.0631345164572	78.0087988452884	77	86.0000293828943	97	138	149.016424153424	86.0171572192547	65	146.004246928018	105.020513126687	129.013741518238	131	198.028460320137	172	37	123.013108905056	80.0111780559695	252.357523403976	117	101	73
ENSG00000123415.15	233.453006398566	106.347303870464	163.967291771994	155.865760200383	307.242193655415	291.328106123863	173.689395104987	234.438736419885	345.990768936056	100.004699573691	299.735620136577	96.604479802799	210.819371412327	142.594459663981	296.187218413457	122.594907630043	331.827821387472	179.555625233415	298.315018632905	181.069654625122	170.112716550151	297.10509391222	279.351940859775	212.944625758422	151.638863200487	157.110579279993	466.637716717389	439.244968391165	345.667257336364	267.967147764501	379.592484230638	144.82476287481	407.594853151134	334.239716375384	208.767705683278	353.927502776568	235.253622883127	602.181949062891	513.108662694913	290.611746185902	435.433769123913	386.241115087464	107.00795618734	275.276534379332	341.809231142357	163.120555132717	147.446015259828	156.400771178788	176.015657073163	246.489454260996	378.500502013225	271.977897526507	467.802070725118	257.89696644248	149.8882532031	314.14543560013	394.691478576364	259.242411810986	359.607282710034	404.309872886665	404.70721812469	276.418741523536	280.593926469174	279.271516818861	536.495979406274	196.560692797335	176.014674021095	227.001825460739
ENSG00000123416.15	4006.24406314332	2256.93698263166	2995.57174392643	3208.61376165469	4421.79280888949	6395.62117508288	3903.62051241096	3333.51615004605	5144.14050127968	2223.36214705123	4423.83199721259	952.494984119688	3121.14381142505	2330.12355528602	3758.71209035278	1646.17975158768	4353.64449476943	3314.44488725604	3481.32820924987	2854.84440067361	3725.46447044279	3879.73761877122	3528.74180547623	4182.95218893354	2632.16833078468	2746.43970081254	5326.23635345458	6491.12214530599	3563.01910446093	4418.3626997773	5924.94871929648	2584.06052339227	6392.01560871155	3601.46919996571	3175.04604401274	5735.68685309476	3556.38608207453	6539.54244735217	4665.09251807465	5447.42116118413	6783.88270510848	7826.80960174147	1487.10222159791	3713.66707878638	5986.64015516649	2488.5631630183	2081.23293647981	2948.32395683917	2625.30982182106	3382.33814709743	5548.91624442782	4253.72067103362	7043.16499425722	3028.45676330346	3518.17765989565	4626.54556047052	4141.00656337508	4195.49499012294	4810.16372103007	4764.84779324938	6485.61978610285	3410.39219007694	5936.29218120636	3683.52913712631	10295.2343221404	4409.23717525345	3200.41722909505	3534.61685111535
ENSG00000123427.17	36.8232223514755	40.9146838072369	26.7066216052532	38.8855730480512	58.1681156385967	59.5288289078164	15.6326175603289	52.5681141464084	45.4396774535839	18.2212907145434	62.7748142199579	24.6090234539718	45.2969695258329	23.596516473265	59.3987326283649	30.7881359965088	58.5251569881533	43.4110838489025	56.2275876157376	49.8646043632052	59.3543521892259	46.3989378880945	47.6916105242217	107.102438421737	36.7703557048332	35.5404001114857	103.634003103427	89.0561510015852	28.4219551028001	47.1091208819826	105.498156144016	43.2008979582489	163.539539952715	80.8147281056958	27.9369762593675	81.5530785752685	64.7421188606517	117.522283797646	99.3897076222915	61.5195775661561	102.399625120914	107.814849131284	22.8348569861163	54.8153840275592	90.7189628847584	40.9005149375638	28.7030794552175	6.4253253914768	44.2601114695075	50.9736000890066	62.3947559555973	54.6286570959436	76.3689032010085	49.2718206820661	28.581961267796	52.2985339282618	129.184280524272	88.8033436576974	88.4515421445487	68.2716724881382	173.890564132291	79.3658168091843	48.3578612700746	96.5781766580702	134.527480450955	48.8174828690107	79.7326084533749	74.7646094587446
ENSG00000123444.14	379.80476857603	213.264170335262	311.707815550458	447.875894442348	394.317326584819	613.572906381298	305.609157695568	347.123511080488	567.743386454742	193.857092295926	444.187162063878	133.195926090203	269.118993839107	199.057695146179	364.848678964202	196.473191910002	462.663586736271	379.149606373408	344.499021539451	333.132891695816	392.36771107699	417.891616456415	517.569772836147	468.683659811336	264.789476219337	259.601906566515	597.447439951881	641.792143601215	469.378819321101	486.157081215635	656.297057761513	273.953639458281	740.736546901128	550.10267395918	410.844670777824	637.336856596617	375.013427799922	725.962988805329	553.023346553145	448.008723030627	885.343509470227	638.703578400922	98.4550231596697	355.349966084187	737.615240479116	319.583344258686	252.088498738787	214.388546286744	349.039965329274	362.357204785049	600.763985443632	641.66242951386	699.564369054653	322.939886742371	311.511836307754	433.061157674972	491.297064870198	502.122903977644	459.633117453852	722.334754271591	764.196729375085	260.280524840811	655.844265227734	335.672543541996	1061.70685984103	230.523642271679	305.10522707034	517.730960524185
ENSG00000123447.6	0	0	0	0	0	0	0	0	0	0	0	0	0	0	0	0	0	0	0	0	0	0	0	0	0	0	0	0	0	0	0	0	0	0	0	0	0	0	0	0	0	0	1	0	0	0	0	0	0	0	0	0	0	0	0	0	0	0	0	0	0	0	0	0	0	0	0	0
ENSG00000123453.18	62.5993960388894	58.0900092036171	93.2612757026668	56.0014640873723	66.3305240032974	107.778851822102	41.0004582152441	62.0296029296251	89.3003618688973	21.019409377028	29	11.0327165036628	28.0673105704007	21.4187364829789	72.0061264691536	28	73.6180364490291	43	48.0404949367005	24.0125707136746	31.0012723965764	46	82.7899523322833	52	37	38.0034113995239	123.074023257976	128.099661596461	58	23.0558655403411	97.6237342828069	83.0829763732591	140.020600782425	31	109	112.00151473871	64.0066248167494	49.0079302316745	132	72.0374696984835	168.068896655149	141.665475194155	35.0261655289249	29	133.038874080769	32	43	74	70	75	34	84.1926122307455	71.000373585173	46	76.0014726882018	125	53.0196499568893	58.0007595925681	65.2897284155972	60.4556214054842	133.118890505818	41.1227468613693	68.5586229903293	82.0144618318569	139.006084226206	51	40.0369427222224	87.322784223569
ENSG00000123454.12	24	10	30	11	25	26	18	8	31	9	8	2	7	7	32	5	26	7	16	4	11	6.18285902810378	21	21	6	16	48	56	18	12	20	16	51	5	50	24	27	8	50	10	73	54	4	23	34	2	9	13	5	28	8	11	30	18	18	39	24	15	20	11	31.1791985438307	8	24	21.8798813386946	18	0	25	14
ENSG00000123472.12	335.054826056489	172.172201506028	265.673794262285	313.389523837352	438.466488830745	512.556032574338	244.081497370914	307.114270084356	456.884633742259	175.207260953915	292.216485619136	154.069351969275	167.000561201795	92.3883545667836	344.316192028704	173.692561219045	506.163601562883	302.598390649249	431.406169887312	238.622216996059	255.445668412768	392.098442134032	461.091286921913	404.027343151617	191.042934523309	242.502451063334	581.640150631727	634.891845459182	416	411.707345867758	678.428404153424	213.488806067067	743.095156606297	708.24766808888	374.946540329174	632.17280898885	391.33914557926	674.675614536271	759.658548503167	416.849014407617	697.663278601872	637.893063710157	134.18538349676	314.511036992054	677.266383373663	193.146385649062	234.852959817448	218.136057779554	376.203278310341	387.11181139522	415.358740760893	414.064571526948	676.066749385471	334.47436124617	202.119841557193	442.166647779708	584.537595554171	495.590172817179	486.286126574524	611.768224322129	783.888963123514	284.573893841269	439.792964900413	393.187581089811	861.455867469432	256	295.04176727391	367.654483788725
ENSG00000123473.15	12.9406652354623	22.0126637117563	26.1233009004591	42.4414039632727	28.2006937429318	34.1794950455566	24.4162276444448	53.7599336330124	35.0334317866736	6.00931680410807	26.0542051281464	16.230155597469	19.3019162388855	23.4230297229909	27.1738449604832	9.43253857510852	36.835734041221	20.9344712249281	27.8190286150243	17.0223937399389	19.0644500533131	25.8120003917075	38.2071581663124	32.7965570305158	16.9725735054986	5	50.671289810213	57.2504748389254	31.6796067269087	43.2388482742343	55.8305405451743	30.4279125343196	58.0321143290977	67.4437188876865	38.7981951142075	45.4699080510643	26.7054404965183	43.1911532342459	49.5483734750864	19.0079054518528	61.4175588516415	169.297387035732	11.2425475357122	19.2643798715408	70.3017438923785	7.07649985647212	8.72304547706931	24.0122130488558	16.716725059637	29.0199054388007	31.8479589497403	80.9027825317223	42.4903731884287	33.3731461263564	15.0246967205484	37.4351059964713	33.6528618301064	33.4467732012095	39.8672797666339	83.1958091651253	112.594330176418	25.2772949008618	30.8000984332368	44.0582691935182	56.5407767664807	48.3850631760697	28.0025157567046	42.5907741376462
ENSG00000123485.12	19.7605381869429	21.9415283470529	33.9855321121252	22.5208590780592	17.668726088216	40.5343578181464	48.728120542762	28.8387559756326	43.5113973968859	4.08364717841147	19.9404109355952	11.0619719901543	11.7441256632605	18.3388474511749	26.0658579730722	12.0984831162746	37.3245292743158	22.983819263382	27.2732681019125	11.4860304666629	17.7137779430347	23.6129457375356	40.2915333178727	22.9035667778516	17.4522114482907	11.8154705611617	22.6198832983996	60.9878321789475	31.2537247723898	19.7642897731371	41.8497283639551	18.6616064877909	47.4513980236957	45.6820159666165	20.4284999701203	33.9834969319986	11.0628688155981	37.1643549286171	46.050320430436	18.4134924823678	59.6905929219895	180.30203396916	11.1342263318706	26.7231006981882	42.1912645657807	7.06061495938575	36.8852555226133	12.2628758466733	19.1644272199822	25.5877220828908	38.8974561164541	29.6998660470608	44.6340354886954	25.4447802093279	13.8056722781671	42.0690732030125	27.5586279414817	21.2842810376428	35.2498216802344	21.0117391927531	61.7828164924202	30.6917560900532	38.5762315760577	22.9126445551332	59.1988653833237	14.7974786405582	14.1587383267997	54.2611679076503
ENSG00000123496.8	0	0	0	0	0	0	0	0	0	0	0	0	0	0	0	0	0	0	0	0	0	0	0	0	0	0	0	0	0	0	0	0	0	0	0	0	0	0	0	0	0	1	0	0	1	0	0	0	0	0	0	0	0	0	0	0	0	0	0	0	3	0	0	0	0	0	0	2
ENSG00000123500.10	7	2	3	1	3	2	3	12	0	2	2	2	12	9	2	0	0	3	11	3	11	3	4	3	2	0	13	7	13	5	2	18	4	8	1	1	5	0	9	4	1	32	0	6	1	0	4	0	9	2	9	15	3	1	6	5	5	4	19	4	20	9	5	7	4	0	4	13
ENSG00000123505.17	1990.99600102254	1186.97059764391	1883.97279293638	2392.97922570643	2844.28612658879	3971.83510625859	1732.69654339963	1986.25641220299	3597.11609868037	1042.3633097978	2662.69942075773	531.829078855419	1022.09280760677	1255.90585829085	1567.84738225233	925.790234081658	3375.63322142365	1740.36689427304	2324.3223589952	1416.13384454462	2326.52039176742	2005.7939476044	2871.79647169851	1556.52634875996	1348.74733738471	1606.39947714839	4420.13897652534	3520.34468642321	2553.0770845946	2635.07091992189	3105.30347390257	1442.50135346335	3464.96129731964	1875.21991052982	2281.74578650269	2636.66418572016	2050.72000696544	4229.80892389164	3054.47290582727	1849.993071855	4741.90699935411	2968.59172813746	697.840956681604	1607.15301205256	3333.56779311207	1439.01175079165	1474.10021054165	1049.70614631352	1557.33690560344	1577.8496178699	3257.66463182109	3655.96626556172	4184.22691671031	1825.88128275839	1525.22327046085	3026.66412063657	2355.48463643666	2538.85636984362	2628.09705542758	2635.07489450366	3383.65892536974	1403.93032923749	3772.9616778767	1537.24166218831	6601.27090057877	1481.49051308599	1765.06093055169	2341.85399006486
ENSG00000123545.6	59	35	62	57	67	93	36	84	103	21	53	30	41	13	91	22	91	84	87	40	41	103	72	54	43	50	96	151	162	63	120	41	103	178	84	101	70	115	225	79	121	106	41	46	130	44	92	60	81	144.961489158464	88	102	198	86	26	74	158	127	99	228	188	46	94	83	147	57	76	67
ENSG00000123552.17	92	36	40	72	106	131	47	115	98	38	69	49	37	10	97	23	152	85	174	75	73	67	113	84	30	62	175	190	162	113	162	37	237	176	77	195	101	138	269	67	221	165	25	119	117	43	97	32	90	138	134	175	273	86	61	106	316	118	199	259	211.123810031698	96.618176174687	101	149	240	120	73	67
ENSG00000123560.14	0	0	0	0	3	1	0	1	1	0	0	1	0	2	2	0	0	0	0	0	0	0	2	0	0	1	1	0	4	2	1	0	0	0	0	0	0	0	0	0	0	6	0	0	0	0	0	0	5	0	0	0	0	0	1	0	1	1	1	2	0	2	0	0	0	0	0	0
ENSG00000123561.15	0	0	0	0	0	0	0	0	0	0	0	0	0	2	0	0	0	0	0	0	0	0	0	0	0	0	0	0	0	0	0	0	0	0	0	0	0	0	0	0	0	2	0	0	0	0	0	0	0	0	0	0	0	0	0	0	0	0	0	0	0	0	0	0	0	0	0	0
ENSG00000123562.17	734	356	579	503	884	878	454	650.962361088724	863	269	777	266	342	181	624	301	1097.82624422486	565	944.830569369398	373	583.900524080747	872	804	555.916629143162	346	600	1324	1440	950	838	1065	347	1482	1238	679	1203	680	1681	1748.64247730998	748	1552	1090	281	702	1096.55272840478	445	523.929367701842	461	669	1057	811	964	1580.65710834602	727	305	899	1375.81670254082	1004	1082.84847858558	1409	1094	523	980	705	1554	534	720	705.953289154115
ENSG00000123569.8	0	0	1	0	0	0	0	0	0	0	0	0	0	1	0	0	0	0	0	0	0	0	0	0	0	0	0	0	0	0	0	0	0	0	0	0	0	0	0	0	0	1	0	0	0	0	0	0	0	0	0	0	0	0	0	0	0	0	0	0	1	0	0	0	0	0	0	0
ENSG00000123570.4	10	1	8	8	3	6	10	6	10	3	0	2	4	6	1	1	10	6	9	7	3	15	8	7	4	10	14	9	9	6	10	2	15	7	10	10	4	10	11	3	22	15	3	5	10	0	8	6	6	16	9	3	9	3	3	5	17	9	5	51	20	3	5	16	16	4	12	4
ENSG00000123572.17	0	2	0	0	0	0	0	3	0	0	2	4	1	7.00020475092081	0	1	0	0	1.00002503622758	0	3	0	16	1	3.00018894660896	0	8.00007853165354	0	2	1.00005103600322	4	2.00017879503346	7.0005007962629	0	2.00009714223771	1	1	0	1	1	3	19.0003148987428	5	0	0	3.00125307917984	0	0	1	3	3	22	1	1	0	0	0	2	2.00007408391249	3	20.0007631263332	10	6	0	1	15	3	12.0001258443172
ENSG00000123575.9	560	301	405	569	646	1133	355	727	871	245	665	180	158	197	416	177	988	570	881	461	576	556	707	540	269	518	1012	1205	872	744	1091	303	1299	821	500	1043	658	1022	1029	373	1322	910	142	431	862	308	542	290	446	586	810	1104	1697	576	405	779	1137	855	969	1218	1150	333	953	607	2249	489	492	516
ENSG00000123576.5	0	0	0	0	0	0	0	0	0	0	0	0	0	0	0	0	0	0	0	0	0	0	2	0	0	0	0	0	0	0	0	0	0	0	0	0	0	0	0	0	0	2	0	0	0	0	0	0	0	0	0	0	0	0	0	0	0	0	0	0	1	0	0	0	0	0	0	0
ENSG00000123584.7	0	0	0	0	0	0.00171266560397255	0	0	0	0	0	0	0	0.00341101614769677	0	0	0	0	0	0	0	0	0	0	0	0	0	0	0.0248850443445656	0.00653298895117854	0	0	0	0	0	0	0	0	0	0	0	0.00203478622110401	0	0	0	0	0	0	0	0	0	0	0	0	0	0	0.00486342169671039	0	0	0	0	0	0	0	0	0	0	0
ENSG00000123594.5	0	0	0	0	0	1	0	0	0	0	0	0	0	1	0	0	0	0	0	0	0	0	0	0	0	0	0	0	0	0	0	0	0	0	0	0	0	0	0	0	0	0	0	0	0	0	0	0	0	0	0	0	0	0	0	1	0	0	0	0	2	0	0	0	0	0	0	0
ENSG00000123595.8	270	145	211	278	333	388	222	252	364	121	323	101	180	108	238	135	338	229	412	173	265	309	318	288	144	210	488	512	277	348	565	179	503	426	231	393	287	559	478	336	433	418	110	224	403	191	163	145	178	270	393	374	536	262	191	344	439	354	393	396	478	214	386	237	754	293	231	363
ENSG00000123600.19	204.506594351484	145.783379651384	146.591226501373	151.685023476555	228.493670744652	256.886670114645	187.608441839818	241.110813190577	238.45770320246	106.780137403002	177.192084524512	130.383882771666	160.336816471248	108.71931503318	261.056226353741	82.2883944853774	283.852495167855	152.863886874218	263.601571332057	145.213735446448	137.878517160273	595.824692710752	294.597998937128	275.10799330974	124.816355684863	157.401914045445	387.260393047124	384.136217249448	301.159230258747	307.155425552233	484.405145834639	170.378237583602	587.016266761295	517.983001934786	161.997110529567	375.946391686308	243.800124239753	424.257117776817	575.720772203698	275.761317150405	357.47547441948	557.357490742856	156.662885498384	340.307445289998	422.350820911383	106.381732568824	169.61357868989	132.296052223668	245.730839247667	259.465568746695	182.894322336421	350.990394137496	470.186718241539	174.015687220432	143.888790323861	263.369511344688	518.837894124391	309.496279755328	352.077374066771	2259.11263345739	740.144222787689	197.451813653239	347.497160767399	366.282604048315	596.70347898697	377.151084876928	219.954694347374	256.89062476237
ENSG00000123607.15	195.246203325141	119.50348122905	165.228659557739	191.825655813917	206.169384703907	389.426352973025	125.283527251188	294.638536699122	275.960450863135	90.0927492676284	224.892631784446	103.053095491057	75.7704783941036	39.7822806267698	198.383200737074	81.6998101974921	397.164492342061	205.444682718333	287.211846904447	144.126196209483	186.395699684323	227.460340512722	243.284439899326	258.064910471046	112.365378151508	164.16544095793	389.33593975565	533.60923631881	354.402963129551	270.453981980311	389.657966844656	109.298931589882	601.642366501464	388.022816430194	270.346348947478	424.813569637093	224.405091936854	414.516021114733	526.904422554491	211.393451397128	571.281153868447	311.484938566945	82.0040871789546	225.996757558723	356.770706997215	115.21210865074	194.242042587135	91.0025970149129	221.418927253482	215.291957880134	216.800704338138	434.268213527778	603.458706542449	215.425751979863	120.279443086473	249.339262671084	471.106967605689	322.264780407395	358.338677326499	536.549385350629	427.91730030253	133.429697151175	308.163305907137	272.126297129704	615.933846563984	167.789045034286	254.189070085337	239.434343313395
ENSG00000123609.11	1510.58955243593	615.601200247455	1273.94123640595	1178.69811784321	2122.50082744067	3041.34224257659	1106.56763823622	1708.04396915311	2243.59195887996	451.00255822804	1944.46431507169	300.001935215271	783.509343097258	984.041371128061	1143	670.004025544404	2456.83275298306	1272.97383365458	1678.04288258554	640.003720122347	1755.73998232523	1526.01351174514	1210.85955378514	801.97206949887	782.549643345354	1175.54992246391	2428.19603851247	2529.00154043096	1949.57929000125	1626.77547626694	2191.81271909883	747.005100869953	2599.41093075986	1330	1426.00231342108	1663.02676207061	951.116881152152	3782.73604481934	2378.70599231377	1345.32052809818	2772.73887598789	2468.65950803115	435.876766557684	1000.00694443988	1470.45534756862	821.017291794238	1242	784.843793312125	793.442460205203	1414.87632661363	2284.07694859338	1512.22219405536	2869.62139190946	1525.85433192778	827	1673.69093341607	1330.3634616303	2070.79007695293	1414.00780407796	1518.13052091799	1937.05472304992	1250.00720146819	2101.29089461673	1123	3493.70982324965	736.026506662506	1200	1118.70088217314
ENSG00000123610.5	691	234	218	267	510	1343	173	786	685	116	352	105	238	256	681	144	908	343	301	54	547	1152	298	122	162	155	275	783	579	371	379	146	301	184	311	835	141	613	336	293	582	1016	39	90	180	127	280	218	85	514	991	144	872	461	143	609	188	514	124	283	222	790	574	133	413	27	173	199
ENSG00000123612.16	33	13	27	23	23	60	11	47	24	6	8	23	4	14	22	3	53	26	48	15	16	20	46	25	19	7	29	55	37	55	67	10	64	52	34	37	36	24	71	15	80	51	14	7	39	0	36	0	7	57	23	58	109	32	16	47	96	61	47	46	69	22	34	26	34	35	31	19
ENSG00000123636.18	1287.63189798389	822.764961475877	1377.38541274986	1621.34891776737	1742.02817308856	3681.42371655761	699.973849002817	1356.34381501978	1962.60063077242	625.012367372962	2118.28100774684	304.731954201477	1005.1042490586	678.102544590775	1533.17303094897	595.054170313428	2265.17474841652	1197.27580722469	1574.734522272	1147.64470578311	2848.3217705546	1533.25093266118	1595.67107720688	1277.32712942804	795.574118252028	1134.05722937367	3078.35471082037	2971.25909966231	1726.45201222494	1230.40258838082	2317.51989697406	1015.01061082868	2681.29837593103	993.425070801716	1137.51010246829	2129.27478156466	1111.96248968399	2857.38099526232	1839.31483931187	1686.71121610453	4075.12809371638	2158.89276544675	430.044932932138	874.007769054727	1856.76853193791	855.248016959947	1027.43144538023	785.177662630202	749.746369827527	790.84533538101	2465.3867824083	2790.14403834158	3347.42875630573	1263.66658220871	1029.27451295693	1700.91481777253	1427.80525669272	1472.23706826891	1430.73461842152	2261.0369568794	2068.67043166142	851.286245513661	2170.81939959254	958.066672375828	4018.62536701958	1018.29690322419	1418.13169345614	947.899284339681
ENSG00000123643.13	740	419	815	768	1247.9672098269	1488.9656536652	646	723	1648	351	1147.9799454616	214	466	554	531	301	1626	453	1164	575	688	745	780	604	422	599.989103213221	1351.98085599183	989.951060871962	716.989416344923	1267	1602	320	1117	506.961404009469	551	878	634	1290	1162	669.905600015051	1660.92380420732	1121.92692440214	143	814	802	425	356.952594077414	211	373	298	1683	1022.76857910676	1102.96063057297	885	469	708	632	554	940	879	1076	414	1377.98479784558	374	2278.95622904031	661	372	594.910945106394
ENSG00000123684.13	3186.74384034047	1292.72313855968	2369.76342038767	3179.78087304514	3829.57672390636	4761.00383247275	1622.61046429155	2549.98707491568	4648.15959722276	1508.31225100443	4431.11340528683	680.870542160187	975.563226272567	1372.15191935264	2258.73540059458	915.675186017206	4750.47889719112	2197.91631980992	4022.73674110504	1684.48346190682	3200.78910419836	2990.33515733658	2761.427072487	2048.83805107333	1303.12521383949	2267.77335772652	5199.31643417792	5363.45630354784	3677.7756623175	3767.01593007468	5076.73913450189	1550.39543857685	4577.81482826976	2483.47426016028	2446.76870280238	4341.19100672914	1933.2541809104	5962.99481107886	4015.08354439715	2100.58134764331	5398.13174789487	4449.22341004678	738.595855848401	2412.45116690807	3605.97610174128	1764.49361880237	1812.19918855948	1098.06854530134	1729.63907637975	2093.27088399375	4582.35191112534	4029.28916539143	6316.20016101529	2448.86296849222	2200.1905728897	3239.25882029132	2687.01874266181	3048.23053382891	3330.32515676467	4236.28700026368	4670.62454229623	1675.94747136553	4833.45087924007	1913.8115026287	9570.69082172725	1828.62451049263	2173.70989142646	2131.65800996635
ENSG00000123685.9	22	13	25	22	35	44	10	35	21	9	34	14	28	4	29	22	50	19	62	29	24	60	37	35	8	50	39	35	24	35	34	37	52	28	28	69	51	113	63	52	64	64	34	38	42	18	41	16	38	37	36	33	53	43	27	67	89	28	75	59	34	44	49	47	87	48	38	27
ENSG00000123689.6	37	19	18	44	43	149	14	14	81	30	32	29	57	29	81	22	116	40	60	28	65	196	32	18	19	24	83	52	31	23	26	37	35	59	36	117	22	90	26	73	69	73	3	24	36	60	6	17	16	34	22	40	52	32	20	34	12	53	30	49	30	21	80	17	36	35	18	21
ENSG00000123700.4	2811.50061798422	1199.09981621993	2398.80135967845	3395.5897589919	4551.88347327713	5893.13030221174	2192.50186685251	2872.66025549422	5040.75717113119	1451.04257423792	4926.99518677775	1205.98817110313	1148.17681062802	1174.82749907247	3104.22957494923	1101.15814820183	4190.32665377976	3141.12158851851	3152.04526033733	1402.06370564958	2533.33697819062	3188.82157936001	2393.02283112808	2046.93007713285	1428.21858760217	2644.12719960997	4881.92334648679	6303.98499609533	3139.96232120814	2826.46027803491	5044.27129587424	1557.68390157539	4282.41229382144	1947.37530127333	2877.83227410754	4991.29488742527	2285.25463572788	4471.36355621753	3976.59684402216	2558.53208455089	5066.92288797339	4295.26273484536	726.463147584082	1533.69407117025	2613.51243003064	1377.68365601271	2066.36048502425	1264.66505056858	1538.14909593814	1784.7158547255	8265.99094127705	4038.86033600509	6716.10721608869	2917.98253569002	2166.30374216134	2492.38818982149	2936.28096431607	4125.20486062256	2614.46949267069	2903.09220129148	3754.34716872501	2003.93077041407	3057.58100669786	1679.35115099854	9958.66011835571	1751.73425194631	2159.36334320463	1542.74899175345
ENSG00000123728.10	1184	469.579414620764	657.681848224505	1117.15206567007	1399.64761921385	2068.52768735954	605.434586949346	1109.78109295441	1689.61328919409	386	1361.22345719272	278.264091353827	241.233152429654	439.333960610647	695.565380153549	342.014783081967	1879.00101556344	953.183842089663	1686.27738901004	558.973691727732	1174	1407.20790633219	1173.31436262254	701.223300018932	465.96816248076	889.623918632494	1932.70942347111	1944.60006219864	1301.94201853086	1367	1912.75182552536	513.971578332198	1776.39177168713	1283.55572825997	884.207108576481	1485.19291215226	881	2203.70818123568	1986.32299067899	708.393999809769	2076.59741524027	1560.22363265694	252.267248233124	764.282271538698	1335.82202198708	483.124050899698	823.19877802041	366.126853663353	602.408206901081	1134.55994434772	1680.28604962111	1591.37811647949	2724.10531146631	1010.34122539748	736.178349462082	1375.13838423618	1612.13743527217	1564.9448067064	1343.50371526144	2179.0635705469	1782.96404267908	595.362051153014	1772.49741903611	863.581197702376	2919.14816005258	676.723528249096	698.452260572752	828.284599596016
ENSG00000123737.12	316.611441232001	206.881605727528	232.57088038544	234.17465507067	351.146384075173	566.770529861903	256.085233194927	369.181995479164	367.810042787624	125.988791991018	257.413429438455	162.480461054365	209.203610908384	78.9018277898552	434.664716483389	170.1948442941	422.860359997888	283.595239437374	419.952168613792	214.703050208323	242.229625494081	365.918359792203	323.166527169385	364.944908889087	141.200428804563	255.741726541415	569.512739333498	626.630441350225	479.461647183923	402.25103566819	614.634926590623	195.128804531593	761.772484276385	660.007706765437	267.9765110043	678.751410030955	431.487036117807	640.012028593249	908.954041539493	422.133011611681	762.731721896559	566.903628766699	144.332104223704	317.873038518482	661.464196662551	217.039022596081	294.236761520957	232.28596381713	311.581029733029	468.088707475729	370.398364091561	490.429727378941	605.232373883204	364.292092012235	123.672818571006	388.612795050247	679.806726609031	489.198881042507	542.294745174679	714.81193372479	544.77875442432	248.558349428441	452.016468247997	441.750471179313	595.459786586778	283.974180895587	294.759973994512	301.636741177298
ENSG00000123739.11	227.090619220788	119.972642921121	206.193573288631	237.86812512554	281.506734134207	303.080113464271	200.382168017093	268.362867734007	282.697779956841	122.375105011675	222.645605136372	144.679942274818	103.140977851178	120.390665545168	204.71368177879	97.1215001759233	258.016346380645	168.899644015403	350.870855006975	141.746440556962	206.697563609946	180.504674449073	217.934813956549	250.693617791505	143.031459513356	106.73409524126	425.533807692669	302.35146453913	456.078163112497	272.122245205154	361.834689088804	193.785091538162	440.08101039675	337.810220482122	267.08955305983	292.053217522734	269.147760319342	285.304103444455	435.565596983762	227.145282039083	375.161837585337	377.443368057272	173.503975671233	223.180067257233	403.208126142206	150.083969167079	138.321715578458	84.6351107455567	194.827979233451	290.137027611419	331.005770682025	394.354156599405	349.957672031094	261.905363089237	156.637193962948	291.114130041427	480.034315248345	255.057667466974	405.630237318704	291.673199826393	371.566582119197	233.790621202529	207.911748216652	222.037171107355	555.171197639283	165.621011098395	163.378024961806	199.588454742846
ENSG00000123810.8	331	161.412005046196	235.325413015917	322.38088149719	310.306346586294	368.989815033179	288.657276295357	176.233247495854	489.55834630705	189.246089501823	459.745011755022	84	318.479064744064	241.137458019998	315.828597556059	162.233647040316	407.1830267815	240.425321151165	249.947038658799	186.055751177466	315.722253893384	298.918908317318	363.972781422946	232.710199337753	210.647806492417	160.078252629705	603.41396241351	456.668163126053	186.418277185265	282	400.854426859513	239.410585397735	400.188831833418	153	303.298753353835	356.829202332727	178.282351180276	537.50547491738	222.506283992735	414.061247779655	487.496020651481	360.753325339586	75	233.511734103591	350.241988976286	307.232323406789	114.246650813575	157.390989034673	163	143.345611896235	516.99595772087	440.061601133396	377.270799573894	242.766004218826	235.782041711625	323.684107450071	213.31206430459	290.01870955796	269.974669707796	250.010445099777	359.952147510036	229.559103798351	493.075656852286	200	738.795484632327	272	235.74678069846	277.007287304888
ENSG00000123815.12	716.331337473538	383.12288139185	528.40009145202	670.819559202446	833.237807152748	953.283191552801	683.993642686754	568.544022567567	1031.75361555093	406	986.753862100647	246.163912684769	549.361578279797	444.367683665723	754.049696516945	273.02519718486	949.292769722448	465.703330544715	610.862612074558	464.282122535166	530.905409567906	724.239482413405	752.87419651195	624.165549429587	410.456233005717	533.421218756123	1289.5080265776	1044.97079757556	794.281477341355	760.824150626873	1116.36295785227	484.704494802706	1252.41035822726	585.186015088727	750.06219386764	870.680252392065	674.234010288001	1438.81946093617	991.978302044341	830.150960718697	1228.9666618843	1097.93471301674	296.310404597998	869.050133888912	1102.80404129011	566.276367330149	469.977076535139	415	576.379066025814	544.445857713832	1093.22321432104	861.340987564672	1163.47303481659	617.152369710139	544.562495272329	800.990365750231	715.457970586319	669.862557972023	791.34020562575	892.084127073266	1073.48906844354	616.27763357429	1081.6478657104	773.648292167098	1884.98214488507	798	443.17642585527	763.016529305799
ENSG00000123836.15	392	200	238.594988440203	346.066389904919	403.487844999629	410.744638310361	222.222586213433	401.480853055171	917.892592629906	186.501903851173	495.980459711934	87.065515720266	110.894141245631	618.090656630415	264.803408865931	87.4239121712834	401.69897579882	182.55269646033	329.261091378668	172.62279893047	358.562746141611	274.375497647683	343.57112234832	187.280598663263	141	175.17190902006	657.883227957117	512.407353346659	475.250868296545	504.214298962185	654.1804238149	164.76276292317	443.300869143071	239.147103924871	236.406415936014	702.718154820907	253.477781380275	432.93205362648	364.768962616246	297.684475744933	509.394190817294	621.837673214565	44.0139531869976	292.290975120001	342	276.260557715765	420	69	304.716294505684	228	1957.47841719232	456.320109602842	687.536602718279	338.529662897442	304.141094032499	361	354.628581927204	235.342624838262	345.569768415355	405.185504976247	474.657757738986	241.432114761515	581.313828645714	197.185166212576	802.656999884799	234.032523783633	206	330.216896994015
ENSG00000123838.11	5	5	12.0019496617326	29.0320594901997	17	30	11	14	18	4	10	84	11	15	16	8	41	488	17	14	13	346	17.1908377261877	5	18	6	37	42.00612718011	6	14.3205551557789	25	6	10.0221366869323	180	26	33	19	19	4	12	36	31.7843477341884	3	7	31	308	17	5.00077787667717	16	6	40.0012668135767	14.0115730407551	38	30	11	11	10	513	7	354.998039556221	28	19	65	12	27	29	8	25.1411458078209
ENSG00000123843.13	4.79593169158703	4.22354408653305	16.4126642463637	9.27574538073789	18.797776397489	20.6227157081419	5.60022421973242	7.56089202214554	27.1290886167863	11.565357043532	9.9271392278499	2.3102508820305	5.32034199997943	16.3007575611356	3.00000000912827	1	5.37287920337709	10.0225255272018	17.5013618505742	6.97108050010772	11.9889604679433	3.41844071775187	12.0706909877501	9.32810368063426	7.56994543018524	1	28.4585252649504	15.8034126755003	16.3927602274397	13.8152234630743	21.8161283914186	8.29303491006385	23.3517953505622	8.38944805876317	31.3323533510747	8.66472177555382	5.32200505688273	3.10629685188344	18.9233641170322	2.50754123773659	27.511683141142	67.4801604390325	12.6512599728469	14.2573641326636	24.1180174801777	0	14.8077648847186	8.15684736103431	6.47839831104233	2.57484770066732	19.3416335229098	19.3955002961671	14.0497227098728	10.3067244164072	5.16195774252205	18.397153606169	27.0906102114212	11.625600099054	17.0664600941089	8.66855356514306	37.3842538241286	10.6984703895754	10.8085559508495	13.6351374333639	9.48887645691514	10.6142095396819	6.76410312674253	28.5272136718055
ENSG00000123870.10	51.625780659339	52.1622494800496	58.2736721181445	53.8631281764995	119.852574499885	116.2836240415	64.0943844742319	63.8659243954924	75.5399258152308	44.1938896753421	91.1822971533907	27.8556415730281	11	36	43.9555031651786	18.9075500111342	112.287129529412	56.0065812161121	89.6216442685678	35.0668330402288	36.970933501521	60.2646136311971	95.8703726024647	64.8837774247384	29.6125007314107	68.3278833133276	138.449822099319	77.4672079361439	74.6294832782128	95.2323731575538	110.916367501492	24.308748131452	137.57417449985	101.042776431405	44.7614136805763	128.395486532377	52.7522096175067	106.243027404131	157.417296070119	36	170.755796637893	54.051954894944	13.3651572921591	95.3241362234063	106.791895912064	14.2136004464753	55	19	60.3694114000068	36.0597642842729	88.1900828822631	117.583760736277	103.774780267177	77.6892042417015	44.1612755256836	76.3367701544447	125.997662408695	108.150022615433	94.7322134167248	159.891482020184	107.014088882551	23.4866322456328	79.5974044686143	100.703937797546	248.360967107556	31.054419931426	55.8047278206869	56.3361411933043
ENSG00000123892.12	8	8	15	14	26	11	12	6	15	5	20	12	12	6	10	5	15	7	12	4	14	2	14	12	10	11	23	25	20	26	24	16	23	47	12	23	13	28	37	20	29	15	8	13	28	11	22	0	12	11	21	20	22	12	16	13	18	15	18	7	16	20	16	17	57	34	9	14
ENSG00000123901.9	16.2635312062393	13.1988457489171	15.7207642550181	11.2406873282907	19.7427246804737	26.2110890001787	3.01132206979931	19.822376464783	13.4151176688805	10.8909323660214	14.5282947897532	5.46329631250834	27.101597675346	28.6595218189541	8.63386530980969	8.00161613081301	24.5691531641314	11.7935149734005	12.3900699838355	15.6997085554017	19.0828997903976	9.28429632749384	36.4534839243463	11.0122167578584	11.1240375731084	14.4919550806502	30.0121899090682	22.593727288458	16.7095138779423	12.1737795411878	15.1397035749895	23.2696469073044	41.6059531189701	17.6390282939384	13.7027249093127	24.5190621442328	20.1880185517247	22.2130260562474	19.1907591102998	25.3023891548779	37.3391242862355	114.523994927488	25.8908866760062	17.0032849786419	15.5596461377094	7.52004194838973	15.010324724835	15.4648213062826	31.0281378730879	16.1399779564822	14.3284483871724	31.5131285426538	16.9179612695565	10.00571489368	4.02505524003889	12.4135533190148	20.0584049545671	9.27723935695346	23.5692610528003	34.0421350579973	91.4593135573345	29.8528970894087	12.8080141449669	32.4156374493778	23.6513874088678	21.9544720711593	16.2958370370429	46.3266034195147
ENSG00000123908.12	1541	1040.88042676504	1485	1511	2026	2462	1112	1657	2390	931	1950	621.942534064897	591	1051.16980936747	1387	902	2234	1308	2016	1593	1470	1206	1899.73329736068	1528	994	1265	3165	3271	1836	2222.91397460124	2646.99773504092	1241.61812877363	2857.91205613922	1245	1434	2536.99760399328	1714.85774513018	2250.98259296352	2022	1208.95220737013	4268	2325.40188740895	450	1324.90310746317	2230	786	1285	629.957524457497	1347	936	3065	2832.7493577488	3385.94123058652	1348	1322	1614	1898	1807	2694	2063	2365.73016685829	991.926875945601	2294.98079610851	1116	5425.88838403463	1742	1241	1408.77519145873
ENSG00000123933.17	2024	1316	1723	1949	2835	2585	2156	2093	2912	1531	2129	1509	1695	769	2709	1578	2668	1522	2657	1923	1978	2318	2708	2686	1766	2212	3981	4017	2620	3053	3692	2483	4282	3366	2259	3553	3201	3954	4267	3022	3879	3067	1363	2980	3739	1804	1544	1304	2030	2256	2869	3452	4054	2752	2186	2575	3636	2595	4068	3672	4066	2022	2859	2756	7508	3646	1672	2459
ENSG00000123965.13	0	0	3.57080357925963	5.81707360592677	6.4904659971026	20.7750942137941	4.14092989559141	0	6.05437577142849	3.37389623112969	0	0	0	0	21.209111975445	2.82381274186301	4.33909709193657	2.4782275351421	1.89783693621027	1.94753538695699	0	6.52642604061916	0	0	6.500029110373	0	11.2476120300231	0	0	5.42992283489155	17.1232887501007	0	2.80870592547698	0	2.8141709806898	9.73890252667816	0	8.77289395720408	14.6801130631567	0	25.441103316911	11.1030131526295	0	1.91605293479722	11.5518766220819	6.40624764858816	0	13.2525983935816	0	5.65258401712471	7.9276933117437	19.9828167981328	0	3.73657442857963	4.96167687830193	13.4486610710757	0	4.53684950009297	0	2.805502345655	11.2905066232103	0	2.30251372241097	23.0311782211193	40.1880613712741	18.4632322663348	0	5.7421017212276
ENSG00000123975.5	30	7	17	8	17	11	3	15	30	3	14	1	12	1	23	14	42	20	40	8	18	67	27	10	10	38	43	49	45	25	28	7	35	64	31	43	63	87	144	18	32	63	14	26	23	4	28	10	10	122	24	20	102	34	9	30	42	29	39	123	59	31	39	19	34	28	31	14
ENSG00000123977.10	4.00232573667281	5.52116147249458	2	0.571841645751994	1.16721712791872	2.95425945041717	1.13759996161146	0	3.00273771434346	2.00773242144596	4.87205170551697	2.56484065817208	16.2980499166215	17.9740520916757	13.2263593349066	2.85621429834156	2.80046707612269	3.00616796871023	3.92678354772036	3.3340514330071	1.25239223009143	3.51884283142829	7.11451682227829	3.01031202421652	3.22919666446205	4.01500421710371	3.56925149219165	4.76328527856438	9.61389220305732	0	3.58188393171376	9.74823395770267	3.55650100458286	7.67084474548879	2.4152153538588	1.27478950629738	2.0240684986364	5.01538768702902	4.32059051268909	6.92052356756162	10.2863482977025	66.80117407092	23.5109441769593	0	10.7167931604227	4.01480560550825	6.00270987771184	1.60100861195684	0	3.95157854343731	7.81026865735818	10.793805124077	16.4815498071022	3.02421573144328	4.97080391436594	1.91605730866093	6.63819496005516	3.00365940642767	10.3137056723373	7.30291996115384	30.8674117795615	11.0528973729556	3.0005985230346	2.3153169190592	1.63310462062664	6.69144157849449	2.49970595439354	14.8769062209785
ENSG00000123983.14	531	300	449	552	519	867	249	629	652	193	651	115	221	196	406	204	648	409	607	295	561	524	583	479	249	318	942	1062	628	540	974	243	955	529	484	799	459	875	622	461	921	805	120	415	882	369	314	257	346	358	817	655	1154	373	275	652	686	575	584	755	904	385	928	406	1182	387	339	527
ENSG00000123989.14	90	53	81	89	77	84	76	102	109	54	63	50	75	30	126	37	113	89	53	58	65	105	110	110	44	47	116	154	90	87	102	71	197	158	66	190	75	119	135	122	117	213	37	116	178	63	44	59	110	88	108	113	105	89	82	113	98	107	70	116	141	67	114	80	168	107	83	137
ENSG00000123992.19	524.760370929553	233.231752719307	379.276308143499	433	633.071976045256	732.10088720942	457	545	683.264185881609	213.914277621913	513.663455226638	277.436924927402	410.830670191593	128.804857606847	875.058906335723	269	580.600171673063	358.338033970626	535.967788902054	369.410133447257	428.902202081635	641.909180754474	602	695.272805830688	440.112526452677	359.615974650287	765.134995791642	1001.13470665629	706.277519483155	605.559083122759	958.887115291426	363.923443566715	1054.20919631351	801.71466891549	449.145899749789	976.13089329028	591.802865597743	1055.99131235957	1062.77438016508	1062.77212355856	807.274498498518	1024.32475567923	404.53509529413	627.713411229683	1014.9255832768	454.074967681798	410.249166436466	468	488	529.578325350099	619.811574074055	656.72681360428	956.024677995109	763.909510477859	405.011661922095	753.007609820636	805.822474053421	625.054492457096	845.888914367103	986.098381073152	1171.24537822202	550.232558650256	696.245097726232	674.585280613722	1426.93476170995	726.055824202574	542.046600387727	511.748045640937
ENSG00000123999.5	0	2	0	1	0	0	0	0	2	0	0	1	0	0	0	0	0	0	0	0	0	0	0	0	0	0	0	0	0	0	0	0	0	0	0	0	0	0	0	0	0	0	0	0	0	0	0	0	0	0	0	0	0	0	0	1	2	0	0	0	1	0	0	0	0	0	0	3
ENSG00000124003.13	0	0	0	0	9	2	0	0	1	0	0	1	0	0	0	0	0	0	1	0	0	2	3	0	0	0	2	4	0	0	2	0	2	0	0	1	0	0	1	0	0	3	0	1	0	0	0	0	0	0	0	5	1	0	1	0	0	0	0	2	1	0	0	0	0	0	0	3
ENSG00000124006.15	17.0394045195764	13.7489379474293	8.01804644303697	29.1311839253072	19.958206570468	25	8	13.1048178557223	27.3303298216426	7	22.1773184099046	8.08760971901816	31	9.42227946842807	27.0628535642524	1	27.156294947147	9.2022014141935	16.069186825857	13.1356751525714	13	13.1283337790714	33.5251278159139	56.0688841993716	6.02695913822448	13	25.1682489299323	39.1250855131472	7.05303577318807	20.0394727936948	17.0339775651829	7.06210051698706	30.4181377307443	25	20.2522425386382	31.1183791568134	10.0631048398168	20.0980598311936	32.2210904897399	39	29.3898039885434	64.8051965036662	10.0445765339473	17.1786118674565	29	4	10	14	3	5	15.0643794628847	22.1546209012966	46.9231623306141	15.0547827488231	13.2433740071491	26	51	11.4668367852532	12	20.5266552905997	52.7000069109232	5.05681315510728	32.3498024011509	7.09940432280975	38.376521127098	21	10.137036458439	30.3840240348887
ENSG00000124019.10	20	13.0527878783145	15	30.2389555248654	22	24	7.00881072810396	12	29.0164508673801	10	11	5	12.0296558402712	9.16472358536719	9	9	13	27	26	15.0277956380917	21	16	40.2724225586484	15	9	12.2162737403305	26.1011702666459	66	21.0658778020795	40.0703313290429	38	15.0326264112033	40.0217774905282	33	11	38	16	42	24	32	58	61.4991787026405	8.1555117991011	21.3590264061793	40	14	18	21	23	22	31.0386664577071	35.0560288509084	20	12	9	27	21	23	19	24.015441263353	50.239752513391	8.00014081776269	34.0229691025314	16	63	5	20	27.2136812224778
ENSG00000124067.17	500.038998280667	319.139187713814	316.022322756996	394.496069066742	621.907530957501	757.058437902587	385.012046305164	454.186757081835	708.776320496923	219.665514283179	679.136573246531	166.012721488298	267.212234761931	301.035173137908	525.098464076605	169.496278382971	597.156828556749	313.014396889982	426.655995506615	396.521671880117	300.062471527174	392.019355131452	564.01107028094	490.024774066635	219.059267635899	281.026488166272	742.697825750477	815.025462498789	595.017430923713	565.060992564614	768.524361154991	238.01167395578	970.603945532468	453.679304362049	390.754093425379	672.029419926595	447.023785042315	916.099993914727	693.620259706594	531	922.963276652289	882.167378181035	118.011160049805	594.273798384408	739.207589743186	314.019815645954	335.15080801105	280	386	323.049177580225	687.699344018688	497.037961193443	797.031068071152	379.250232401197	345.007552124762	550.033340240433	546.090586632239	525.944046278499	550.594114554408	464.956064979821	790.387239144141	255.01461715897	665.05962317134	589.005523256695	1352.54503937246	477.027215034476	322	439.052972596586
ENSG00000124074.12	146.442090568646	72.3917213406845	84.816442518979	134.212152715422	172.963937936889	182.423684957196	97.8540289822149	112.617901825949	198.705841113335	37.095422657428	234.458655509292	55.6812826064917	114.62667374169	108.371028355441	165.539855901658	60.5174593223031	208.741545930362	84.7548906147109	111.621355339184	97.462781379175	108.384248067264	157.402614762234	151.829660129908	111.241204708588	83.9662938174753	148	261.375060297787	200.055882107719	179.321515476273	124.178711038798	201.939981210655	124.779734534403	228.743602569767	91.7600099189482	113.731586289107	164.412866010697	117.761343673382	331.909722366354	195.293630154062	192.64454758264	235.294027768275	187.689151696358	57.237760849254	111.760125231295	207.698963030001	102.411567464515	72	124.828602534532	107.183139151601	108.092750984941	172.571732776846	202.515097803474	220.426065642286	134.622612227475	105.959508203351	160.63883242597	115.570455138089	121	145.245937597867	189.600763045864	182.037893954083	111.15419295797	214.192966877573	140.97592235169	407	141	98.6060626043257	149.92329643438
ENSG00000124089.4	0	0	0	0	0	0	0	0	0	0	0	0	0	0	0	0	0	0	0	0	0	0	0	0	0	0	0	0	0	0	0	1	0	0	0	0	0	0	0	0	0	4	0	0	0	0	0	0	0	0	0	0	0	0	0	0	0	0	0	0	1	0	0	0	0	8	0	0
ENSG00000124091.9	13.4618107910716	8.12693762367889	18.9402068381138	9.06718635343749	22.065459171994	44.4078906038939	6	20.2998437432187	36.3668947252189	7	20.3724878122696	1.03563191206186	9.19473855999244	13.1340216963732	16.4447133880867	5	25.4821987630633	8.20813061999374	13.2171769135491	14.6027071205943	7.22986260581448	15.012682902255	13.8143169391794	12.3699156609936	7.41333600992296	16	45.6773449803732	24.3531652105398	30.2232707084584	28.4943282726046	11.7129506633824	5.21968785282432	34.1610095977857	21.9942288928286	5.08018391797914	28.1979696621966	12.1702924961986	42.4455875498053	30.9969375606775	28.8133294426217	57.2495694697666	17.8691857425666	6	31.0111397702728	10.6483396164569	3	0	13.4579818176843	6	5.2845575837113	20.3997483479889	19.597412704718	27.1714647359042	12.0564748964822	6.21897539921923	10.0486549831453	20.3587197794087	25	18.3927986257194	20.6336952343362	3.05964478968675	3	18.7865797832681	14.6971322478604	48.240402385854	22	3.12616494608275	5.03759664008632
ENSG00000124092.12	13.5608864473612	33.1442968593829	8.87529283525784	19.758135245106	37.5400206107438	42.4873877258448	14.6162393658597	19.2686674207817	35.8582252364299	9.47419344821105	29.623554465182	7.28802332951364	32.5040743872762	59.1825880732015	32.8144757672488	8.46249089685989	29.6975839329062	21.9631338002601	20.9875293951409	19.3374664082715	19.690945021298	14.7647466930799	44.7384775388442	32.6024525430324	14.3181323290675	28.1052808208724	39.1212726522246	39.9431901983196	25.6459508019762	17.0489091686461	47.2627109814621	19.8142564723238	45.6781480128781	11.2133483936444	25.7689528252484	30.0813684034451	3.81433844654551	30.8112697328437	43.1006275764369	40.6525144073693	54.7567212452128	140.684690096712	35.6150462008465	20.7614050251013	27.4352957692719	16.4389876835514	17.0542387085984	20.3073903835184	7.6746663867138	28.6923297527077	14.064057090531	31.7385900258426	37.93112003887	22.3534047347559	17.126201829511	11.2146574391912	25.2717354591795	12.2507776741127	31.2274049383496	40.2407535782109	97.1920788278381	28.7105762693944	18.8216745456407	13.2441633821986	60.9166788886662	18.5786872118916	10.0143640878676	29.7882571093463
ENSG00000124097.7	1.12937716445911	0	0	0	0	1.10493106492946	0	0	0	0	0	2.19741805069148	1.09187916435464	0	0	0	0	0	0	0	0	2.19448845996972	2.19025386529925	0	0	5.60057064504395	0	1.10415288860815	2.2638921388368	0	0	1.11346880592019	0	0	0	0	0	0	1.11626748711802	0	1.10838326666478	0	1.0515471284293	0	1.10101967423172	0	0	0	0	2.16131014111151	0	0	2.18436287527454	2.23580850364597	0	0	0	1.09495678234753	1.10455909808197	1.0943929091604	1.11080526610613	0	0	0	2.1818714869006	0	1.10030299247528	1.08231641066853
ENSG00000124098.10	3718.03049143625	3022.60440380974	4986.28472874586	1947.15575012157	6536.95742519418	2135.31044250457	5610.80376308363	5484.42931306964	5173.0735875826	5665.86665370232	3873.75849123445	7545.20204468657	3959.07634775081	923.122219151053	6248.20732256356	12553.9012159466	2020.59149150584	4336.77683375392	7470.90977844648	9509.01812175802	4644.12956718525	3517.12990162022	4955.93204429942	5252.73922061335	6087.10985853029	6459.52382372279	6892.55366896355	3871.5803077776	4700.98725938358	4559.16854039241	5223.08687778809	9229.1618534704	2161.49544967591	7034.78493249628	6561.06758956432	7266.11912449195	13034.0117260487	3307.43714980383	3734.90464741712	3639.90841631758	1819.68173030799	3838.71223120121	4572.21251319904	4414.38953087363	3152.87505796472	2990.01696274646	3480.70819855954	1996.35054665725	3414.64325147503	2482.37108120278	6300.94311646648	6877.75148399302	2768.14222837729	6594.3269619962	5039.74931087618	2761.55738006004	2311.52114408842	5891.25725465628	21263.9009894495	2875.46329750099	3775.10232641403	5561.04071657995	3341.31646913004	1762.41677858366	24565.9431655262	13919.1891341587	1997.90323828869	2766.15736873182
ENSG00000124102.5	2639	783	1680	2218	5262	2073	2109	480	5734	1227	2871	492	3474	407	3458	1239	1501	2429	787	449	1458	7481	2476	1836	479	5129	3412	1186	935	2284	2531	1784	1599	413	1596	1587	2063	1765	1689	2833	2433	2991	1298	1297	1419	1527	555	946	354	506	2360	2290	928	643	1492	1694	492	2720	589	2090	1724	1591	1051	881	13777	512	801	2478
ENSG00000124103.9	51.2130175123912	44.5824188113261	39.4595780708738	48.7354211948817	51.7952664467788	67.1038920631507	18.4485233796471	17.8658700427764	75.0188282636841	12.9544964979032	55.6333356424254	9.37135792811855	32.9978693094032	32.8539802221296	50.8954646288525	19.4082130026523	88.7784185368402	22.482407067096	42.0040974197711	22.4857050330484	33.7303921041379	40.10085645617	56.9520061346178	34.0480353341817	17.9601029096642	11.7256546757284	81.4274149613595	61.6469961534836	38.7880790221011	55.9146366717512	46.3464962902427	34.7715868827668	70.5675222921339	28.6966072061283	50.7260207844529	52.9397394078203	22.9556124291836	72.6083890962519	93.7868476740355	27.6027336927129	66.642245874552	48.7942547645208	6.23466713632857	35.4870994558085	43.9945808139979	10.3523189400433	18	17.5420181823157	15	26.6380048209236	90.8820435123197	55.6439807531126	50.8285352640958	34.9874580537983	32.6519797679614	74.2633228011156	36.0608731385771	36.6976857953186	47.2618583404612	80.2495040598042	58.3924447335557	39.6582921724225	66.6967289992833	35.1183246287982	54.4652352477543	11.2415784323055	28.6169592579669	41.939054273555
ENSG00000124104.19	177.579436928806	98.5839026047721	118.301867064465	161.140549759155	296.481900034553	193.74959853126	94.1131923711953	83.6895455244199	230.293329236459	61.1652806117085	204.048377714143	101.400120131469	168.003610374792	52.454875650508	163.606527489373	105.028554296831	202.961396976139	76.476485581162	161.771384759795	77.9084036645807	91.5136920151337	212.82816242987	125.967844258454	202.243299491052	73.3295569138805	122.644262695467	252.951229914855	262.168029958103	136.885849539893	153.763068698361	260.062680767261	126.589209783159	246.552568955976	244.698080423234	143.039441717285	176.361369238017	153.690333243089	327.346835550066	323.280186676534	176.107732628191	269.038548292306	238.813933634256	85.2607623364605	193.241471223103	204.038998835186	176.94047378177	79.9807878554907	129.488807275094	58.4724666291293	196.862216199685	190.376020935015	119.959086607856	340.499140961487	133.467611562834	121.133892231433	184.419101312817	174.408885543415	133.088083088535	223.024079758662	179.141170717603	247.055696381478	128.644745058879	188.016221004222	125.014070089497	306.146450513331	124.247723058138	108.525890294964	179.916899215918
ENSG00000124107.5	220	66	196	224	492	116	112	73	353	33	393	48	296	69	233	129	270	245	179	54	290	270	429	94	55	600	510	364	228	211	274	158	186	51	172	193	292	575	333	260	180	279	82	107	211	124	92	122	41	152	657	238	390	230	133	213	80	331	158	176	286	207	163	105	1064	25	179	357
ENSG00000124116.19	7	1.00332275385587	12.0785037910291	2	1	23.2981151558919	10	6.02441538282012	8	5	9	4	4.07205574232697	11.0134143900744	9.06867728697184	9	5	3	20	9.00967792576431	6	8	7.06071899112923	9	6	7	15	6.02810234587606	9	19	16.0987686195416	3	14.0641921731592	17.3842433804746	8	11.0697172140206	5	20	8.43233112804144	10.8828661963644	15.1354132154592	28.1576852969546	3.04881793021465	11	16	1	9	1	16	16.0976655235706	8	17.0957702140948	17.0578106850344	8.04557027036035	3	2	23.0894059259113	7	16.0366172839996	10.0363911994908	10.0123876565501	9.04236773490513	10	14	19	15	11	5.02311324706723
ENSG00000124120.11	438.444261335691	289.197631047539	337.480274696764	452.92195281178	550.051016196794	739.270052311065	366.130600473173	454.755650124299	672.31200220433	307.690777976785	474.388724313429	191.017173778728	306.016744486426	385.276690994527	505.316669521889	209.605202588966	602.53003552718	383.30051575933	554.263356987718	328.259564351473	380.986926654037	481.86683208459	547.532993359035	550.360736704247	242.011721046473	360.627702920436	919.291402193651	825.63983193522	556.997867528051	578.692340302038	799.134118514017	364.531530093177	922.260454179843	645.222291621931	310.691285566255	755.55524688006	468.28206805506	666.043837954484	714.727344979154	528.03028220406	1056.0967164435	945.400517108577	265.103069084357	464.940781145573	814.337159830779	292.799866277592	238.540161045976	295.008540190853	439.4158024544	338.140859290025	683.323840510844	860.444527619278	881.102683148214	435.871672156734	361.954903995837	608.115080406174	674.572509895825	547.612418815296	680.436789202647	860.264221136111	1068.45532278389	335.998746975044	684.463318442208	386.550985975736	1324.80897287387	386.583981093284	385.049181142024	653.064562694373
ENSG00000124126.14	16305.8388363543	10043.5120577275	11655.0425336929	18250.8088898649	15954.0473621616	24651.6782580176	12121.4024849123	13698.5268461314	23679.0329669229	9314.2405195882	27966.4992900541	3035.41852752725	7326.27164328544	16805.2880725253	12727.5970870193	6168.86248003194	18516.2204269976	12029.9781286818	12062.3888532277	14248.9713806248	17268.1865207278	12752.2115255195	17867.9935675289	14267.2777595563	10100.6656795652	9553.78959652327	26889.9303296276	22238.218674584	14354.3356571593	20110.251836229	27291.6063683757	10482.1023369855	24572.1290744746	8687.30541453725	10822.2316966808	21473.3957569859	12306.9715444649	29272.491292535	10482.8107482119	15289.5898833705	29501.6017034295	24395.7270937962	2571.65870758955	16453.5805719007	23010.8148678663	13927.8531973481	8283.59094365676	8645.65074173282	8904.09873939782	5549.53994350284	35737.6041828854	21437.8250326043	21769.8404484171	11500.6010367527	13660.9752730612	19847.7158809761	9967.54841980287	13179.7441258697	15461.8688917736	12220.6981137437	21069.3530270464	9866.88844205544	29677.2916492246	9220.42367285707	46197.6607692299	14915.5042566907	10167.5247133168	16262.1088870429
ENSG00000124134.9	56	55	54	50	88	85	56	29	123	24	151	14	59	55	93	27	77	49	42	55	53	68	78	61	47	85	127	27	88	59	113	41	95	28	44	91	53	115	79	71	149	130	18	64	65	15	41	53	19	18	119	74	40	55	39	71	35	72	63	59	103	69	69	30	343	62	31	78
ENSG00000124140.13	1	0	2	0	2.10903094132286	3.00000000005972	1	2.00760613469931	0	0	1	0	4	1.59386973180077	4	1	0	1.51396628635399	0	0	5.24317839419884	1	5.01884127143854	2	0	0	0	4.43493444410297	1	0	2.2573498366929	5.00000000010188	0	0	2	3	0	2	1	9.00546972795964	1	25.6861923727178	1	1	0	1	0	0	2	4	0	0	4	2.0352063794918	3	3	7	5	0	0	13.056748604599	3.00000279141524	3	7.86619976122254	4.75350093717295	0	1	10
ENSG00000124143.10	0	0	0	0	6	0	0	0	0	0	0	0	0	1	0	3	0	0	0	0	1	0	3	1	0	3	6	0	0	0	0	0	1	0	2	0	0	0	0	0	0	9	0	0	0	0	0	1	0	0	0	0	0	0	0	0	0	0	0	1	2	4	0	0	5	0	0	0
ENSG00000124145.6	30	24	12	43	69	31	37	43	48	27	34	23	49	41	45	22	43	23	63	14	41	47	32	57	24	32	58	38	69	63	48	54	63	33	30	29	38	54	57	62	37	115	23	32	78	35	31	34	47	31	44	65	37	50	31	30	30	35	52	28	81	71	33	30	152	16	20	54
ENSG00000124151.19	1398.09780805264	870.042899411865	1257.1986170877	1821.46712883513	1610.66634507128	2825.25805734218	1076.06597844928	2390.73227287261	2019.00333681856	746.345468349787	2168.98684359977	528.169415064081	754.07478196611	664.380710560415	1388.54328999922	546.900954321256	2042.30426362691	1412.23268563188	1885.14231018679	1256.12811483907	1608.43145412995	2097	1908.35496206851	1836.79101046865	833.306498515634	1153.91236208606	2789.16380970149	2959.95765214535	2089.15974864544	2227.74756064042	3058.05995976905	870.48307742948	3674.98676884146	1829.76404168327	1104.66738994666	2662.52226914121	1447.88513878773	2931.77092072415	2107.72886602741	1802.12763035585	3571.03828914661	2896.36143861186	393.111035284593	2054.0246464507	3494.17755719258	1061.40980068003	1426.60235183487	768.137631298013	1672.5032348997	1003.89731365158	2221.23062470243	2944.51893125628	3623.47423717029	1347.4011683731	1142.91324300773	1855.49596456475	2253.32587040481	1831.82499488761	2523.15355108937	5374.02015398151	3259.91501369368	1002.69005656289	2735.54585609957	1657.49257995698	5037.33656080988	1552.5023026048	1477	1486.90113292289
ENSG00000124155.18	908.639700726831	688.830018268455	830.447261718556	957.692683875753	1229.30267870761	1415.87556965675	884.057845397713	954.437438444814	1283.59823081159	607.204667041809	1301.34312898967	472.90814646394	940.131956877457	462.47258317028	1255.57283830382	512.641957809415	1088.28707160034	744.696551238683	1055.71788241102	730.620577383181	692.582511925466	1051.64688767201	1146.06444190711	1172.22271160014	604.512926897737	686.210641763954	1667.65455849375	1851.51538336784	1182.96469798786	1154.57920363515	1963.71520702299	837.364694663566	1914.57409120157	1283.03785120926	955.255522583737	1421.5833622721	1010.5223302263	1905.92588599801	1518.82966947428	1517.22718161951	1811.16144807207	1787.85728644581	502.709725157304	1132.77164615505	1808.05036035046	814.674681302432	673.267522173294	820.842231118909	894.0346167971	728.585025446552	1332.73755111054	1415.5855899316	1544.69835399389	770.218535475707	877.463754289414	1231.5906695724	1250.52565256888	1095.74651647892	1467.78527295438	1311.72718059189	2272.46685198641	881.826592932212	1368.83720283713	1066.71045578293	2638.17091881585	1202.80201055495	778.463766629582	1133.07280702754
ENSG00000124157.7	0	0	0	0	0	0	0	0	0	0	0	0	2	5	0	0	0	0	0	1	1	0	0	0	0	0	0	0	0	0	0	0	0	0	0	0	0	0	0	0	0	3	0	0	0	0	0	0	0	0	0	0	0	0	0	0	0	0	0	0	4	0	1	0	0	0	0	0
ENSG00000124159.15	0	1	0	2	1	1	0	0	0	1	1	0	0	0	0	0	0	0	0	0	2	0	3	0	0	3	0	1	0	0	0	1	0	0	0	0	0	0	0	0	0	8	0	0	0	0	0	0	0	0	0	4	0	0	0	0	0	0	0	1	1	0	0	0	6	0	0	1
ENSG00000124160.12	707	421	602	763	732	1132	632	817	1020	379	782	358	431	227	751	326	879	661	780	601	516	955	948	1055	449	436	1331	1413	952	876	1575	484	1598	1088	605	1229	900	1395	1326	1284	1700	1224	302	995	1764	681	589	570	724	629	971	1076	1458	628	565	1017	1114	913	1118	1628	1795	715	1116	898	2017	724	567	879
ENSG00000124164.15	634	349.102583924883	433	555.000874318558	585	808.316816097892	407	582	786.110515669428	279	636	194	241.201036573633	298	517	193	657.299845679234	450	675.506504008002	399	521	470	729	587.137979921505	281	402	1025	1129.28417531573	703	606	1026.23191598407	292.43710641084	1070.00096827598	612.183488136581	409	1051	592.096363750604	952	947.505066052168	664	1299	743.226024189338	208	546.236533552978	988.000878082791	322.000946126133	430.251581433129	260.45814557505	490	470	899.338090973118	721.094099200729	1228.33658188218	493	377	619	857.486020566951	714.119244686589	667	853.001104930091	1043	351	745	486.062171839853	1508.6957783216	566.000743520758	394.000822409485	546.42537515521
ENSG00000124171.9	63.4535479410785	38.2579082708739	45.7457471273359	64.0647174378295	77.9887765448061	145.790502829637	42.7825479451138	67.695973135133	112.12076155784	58.5792503408421	82.8507944979352	33.0251071034334	73.6848925210825	69.1356843853223	106.267581979976	19.0166236136629	109.427170894774	78.4249110899352	93.8535790042635	49.1814858586289	84.4641049669772	79.4608492545868	114.209436032454	65.9455575973014	54.8459803588679	58.5189694035202	137.584912373641	155.049818843388	109.255792827191	92.6830271324499	136.112384139889	61.1115064827879	183.744736844563	135.622736428064	101.807682316631	130.191007253214	59.0618691949558	138.192931964998	171.32996636122	81.5923970100498	150.65878499318	185.327170912494	67.0087564717526	75.5668282802967	105.376613779333	82.0268351467863	75.314125960813	58.3261371986438	65.5056173601104	135.917448816726	92.6486195656712	109.153583865492	163.336509713351	93.8040502609709	47.4870187694918	85.8038726005967	139.190467195976	105.629077757535	105.130847008207	161.841558106688	236.30536150428	112.255276917533	78.6329411871464	77.1822850607278	198.919751459208	81.6724312657255	75.6754163366183	90.5941445314553
ENSG00000124172.10	1364.14033312738	596.644985626858	1116.75503758021	816.221295160302	1505.88675684453	783.352497763629	1118.05695780633	705.193452205258	1544.11566107573	708.837201690051	1217.25325384292	791.930135564535	935.74404158249	510.930134518563	1510.89750531174	1900.86127303579	1538.31668775328	1041.98056838759	1842.24013038926	1011.14808464855	1167.29509955789	1677.18062807671	983.503297571289	853.761155245157	1014.80206762443	1536.59564083857	1841.07029155378	1363.6110992113	2748.87473881985	1103.76280192995	1798.80690040604	1251.18328007252	1268.56965268033	2474.56054121526	1783.27033565484	1930.16540461399	2445.25258683284	2730.93123660366	3111.85368600676	1304.37300486957	1233.94016886574	1315.13770635035	1068.31721017833	631.895973037341	1429.43934171504	783.449326841367	821.844826370119	790.501451248409	647.374428192099	2591.57687925844	1748.52448052417	1296.54048608389	1700.96531859439	1805.99218638964	484.960379776222	1137.95546635355	1404.54470854114	1658.28843631894	2430.8156527336	1851.86691271369	1585.12371647972	1440.4657321597	1315.91019896256	592.302102244991	2839.1179603995	1457.16311021764	798.58960124633	821.81355225256
ENSG00000124177.15	433	314	437	594	455	911	294	907	599	277	429	257	234	111	539	166	683	490	668	422	391	516	840	729	246	307	861	1151	644	630	1143	317	1445	804	460	884	685	717	824	567	1486	925	348	631	1227	361	547	314	706	395	572	848	1151	402	396	611	965	724	901	1368	1262	273	658	644	1581	537	466	580
ENSG00000124181.14	2679.42727098551	1223.18150271948	2040.94730828754	2177.56214335278	1897.88252026678	2960.08726531456	1495.44046998971	2839.21960517442	2766.46084602986	981.071804288725	1873.58924838777	1099.94443500416	965.068575397997	564.639498927872	3150.15113567643	927.664708227762	2328.06109258919	2135.0642659411	2045.53602852812	1677.7922606343	1265.40465230708	1893.70696541681	2923.99118781645	3317.51419752028	1297.73616928389	1106.46869150551	3844.23019601052	4255.16443372307	2899.49605201997	2310.56386211812	5008.31612170638	1287.91445577823	5116.35735004437	2926.76096297721	2374.70912629532	4301.31042999724	2716.77119085986	3234.64234231252	4236.73255400224	2783.00720313929	5483.46205129153	4330.55188582271	879.570096764657	3035.30733870102	5168.45825653181	1253.57421593589	1961.39248085138	1578.99812091031	2712.51978412028	2516.88046208704	2736.34719000351	2978.40355143928	4693.28537227283	2181.46338581897	1323.86317351036	2797.33590329231	4026.29773035642	3195.39791962142	3050.33169916122	4148.29707500791	5902.87367189732	1483.53430222484	2615.89151596171	2700.28727419362	4864.60983963939	2102.70148256219	1799.1177376179	2627.56357329288
ENSG00000124191.18	38	28	16	27	24	25	34	32	60	17	25	4	13	26	34	15	59	32	18	22	18	112	26	30	17	24	70	49	28	43	46	30	57	39	33	48	20	38	38	41	26	81	14	61	68	14	22	28	49	34	68	60	62	35	24	41	29	33	24	383	43	43	27	32	113	18	22	23
ENSG00000124193.16	2419.61260677499	1201.74227605383	1953.90107669517	2021.66515740213	2801.03186051344	3400.58696532645	1554.40768267705	2516.71674265957	3331.51503336649	980.059062224201	2239.36913046231	929.841405693556	960.216927676084	638.064116254948	2216.19446258924	856.829226630934	3653.76187368559	1852.14175885288	3729.30514690951	1490.35901358005	1724.49467619076	2842.808247577	2839.51074852254	2528.80589914463	1214.51334922868	2017.31395334033	4652.937735646	5094.21150697793	3717.53538648552	3160.4161855856	3868.48372472474	1243.6994661625	5422.22263414101	3710.69822779918	2181.97815656303	3916.43820746986	2620.38790261406	4801.55626569333	5742.919406369	2443.08005485393	5811.26665312497	3997.66977485117	812.033446791482	2608.19561305615	3859.85721270311	1426.4352815766	2286.08660896052	1427.87871845983	2161.30760993106	3566.08468610482	2707.77815580077	3938.05364900666	5894.9502201303	2571.02392544865	1364.18538577668	3095.3369350249	5103.60736076008	3290.69163185712	4054.12188560547	6724.98181165713	4265.93621239152	1559.82368270764	2790.61691023176	3270.70391029192	5828.83321300458	1908.80245160624	1978.2990307915	2028.66039153185
ENSG00000124194.16	4	1	5	2	6	7	1	4	6	0	1	0	5	6	5	1	11	2	2	1	2	3	4	3	3	3	1	11	2	1	3	5	13	9	1	3	1	1	20	6	12	18.3881053143289	0	11	1	0	0	0	7	0	6	15	6	3	1	2	2	4	10	3	14	0	3	16	0	0	1	1
ENSG00000124196.6	3	2	2	4	1	4	3	1	2	0	2	0	1	0	1	1	0	4	0	0	0	9	1	7	2	0	2	0	6	8	5	4	10	2	0	2	1	1	15	3	5	1	1	2	12	3	4	0	0	2	4	8	5	1	2	3	8	3	0	29	8	5	3	2	8	0	1	2
ENSG00000124198.9	388.212975278902	250.04694630325	343.528810168935	507.559146381827	512.81342143566	835.321612046787	252.002863592184	677.070995335075	542.78922527262	167.008911437573	372.513254115061	190	72	51.5368015058506	335.119100757499	149.810362054811	610.414430663311	454	620.017256292667	293.195632253007	360	495.048483457202	727	520.396493698736	191.011225709218	324	810.210795007121	1121.83062821008	674.240811302049	676.598941488718	925.036218749402	227	1307.19235524055	837	416.103358792202	782.692264494021	499	721	929.113266551961	383.203475983145	1248.39537525918	787.324186333369	132	584	1074.50968165767	250	556	141	549	471	472.280416980886	808	1347.84122141418	401.303394851559	360	657	877	621.721142445249	772.117308664315	1169.66127299117	1089	297.227757338151	701.28539050531	593	1423	315.662694888888	482	354.071132619709
ENSG00000124201.15	3107.00505437592	2156.91100999937	2630.18652595015	3746.25711233605	3330.19748885299	7619.30530595393	2510.70697775085	5463.19187467177	4200.03993570137	1827.40009869833	5044.76242721928	865.857810089342	2035.96234608224	2565.76257724017	3570.60708974247	1653.50800602153	3552.22777153684	3058.99207104551	2467.2764821728	3098.08107855893	3514.29648945553	2885.89404196011	3562.02954151654	3391.25456493147	2295.70780994766	2038.52135929882	4421.68910493131	5139.68370559559	3592.17451016814	3734.49411084086	6062.3874474908	2818.2044681314	5880.81336847783	2505.98945179411	2498.89641341633	4480.27333702362	2816.73285429123	5573.84180416351	2857.38576504489	5114.07921929657	6310.62813316695	6130.24540036671	893.588479014531	3689.35318867559	5796.37158078572	2487.67458759996	2410.12960719064	2390.20826117889	2396.41066085478	1290.17856986652	6568.62232303001	3782.65059275632	4896.69245423548	2259.7662273801	3308.82932781559	4282.62656767945	2260.18797779729	3241.46844054847	3654.34497432289	2705.97582637537	5662.3249732854	3159.61220558394	6645.61128172182	2459.66098999698	10437.6350813744	3322.61326280587	2543.48466689375	3253.45018539524
ENSG00000124203.6	329	276	338	429	419	765	300	694	573	273	387	241	153	114	500	170	536	483	550	447	348	332	653	672	263	291	789	1189	581	681	1130	305	1388	1032	332	1042	772	831	1018	437	1258	906	203	678	946	182	475	336	683	429	653	890	1245	488	343	577	1112	695	793	482	1069	198	674	585	1334	609	375	463
ENSG00000124205.18	0	4	3	1	2	1	0	4	8	1	1	6	0	6	9	1	4	2	5	6	7	0	9	0	3	0	8	3	0	1	16	3	7	14	13	17	5	8	1	5	9	12	4	7	1	0	0	5	6	6	6	8	17	7	1	11	6	2	5	5	31	3	6	1	13	0	3	6
ENSG00000124207.17	570	284	450	526	532	789	333	567	770	236	582	217	294	115	547	275	806	486	800	350	450	738	813	605	296	455	1044	1263	759	716	1059	320	1186	988	454	1048	747	1087	1182	613	1227	1041	187	528	1040	425	472	413	529	844	715	907	1525	610	300	802	1133	863	906	1288	1272	406	816	784	1486	479	577	549
ENSG00000124208.16	12.9903806866743	44.5718434496896	3.84905890622278e-08	94.7456252269618	43.6067510771178	131.808719326506	26.2328509390592	26.8489337867555	0	23.2942352176879	22.0939675659692	62.2776444943884	0	0	0	0	1.01912653871396e-05	98.388926789783	112.787936060494	34.5787716419359	115.395910196216	0.0151860441495192	97.255996789577	0	17.8383160178986	30.2647803275283	0.000433675828160013	112.348972387068	116.58309276098	28.9012934988655	75.3508687073022	74.4610929499195	191.809854752108	4.70704042424914e-06	95.5082729743254	154.648488667923	58.3072735960789	2.26885590351173	195.238602434632	87.3570374986956	125.513624239328	89.0432662581348	56.458816673028	132.704972147132	0	0	0	154.362919248742	72.1827704702043	0	1.301150971355e-06	11.097142765238	33.478051911569	1.80954080104153	76.8732068507865	125.93993433473	39.6686686032577	2.06364181909594e-06	158.567860440117	105.506892227792	56.3974079423333	2.79077464748666e-05	38.3355879877991	136.311629319333	329.823328002371	314.087452598737	0	194.908371227299
ENSG00000124209.4	586.834076987518	421.568683768425	524.879181616357	689.287680554196	654.829199070799	966.866293789049	415.307617245428	645.965688229008	972.539712956018	335.182988749787	871.368524210701	229.956877011538	305.872173759303	333.821091695591	562.785010320169	254.081632123263	945.41107985427	650.530002790697	919.769868133297	512.70086204507	647.354502472136	687.817424475996	895.139055564511	615.462265413478	364.353971067069	550.270668282283	1208.50459373078	1225.59619163946	812.479849281601	897.058211877598	1258.66762731871	431.600556893002	1448.56921701378	1128.093106678	607.674370510636	1152.20192081737	728.650093214821	1428.76075185681	998.853273070851	653.274029869636	1573.52116938119	1108.07978822503	267.297712440527	618.530060156214	1218.22497345583	499.075887602877	400.228013615846	309.40868220402	557.245279140868	596.77062140955	983.024452021617	1233.75284888899	1514.91111884023	665.188741949521	452.239669732614	912.180961673116	945.82020058885	840.086151820452	935.154192463306	1122.04150570733	1387.88515495119	481.312199500993	1077.91203062394	592.093671876706	1986.24753080912	568.064337878504	521.952599512565	723.984277070648
ENSG00000124212.6	13.4266504472307	14.2441466658242	6.21516702778982	4.22068553588877	9.61799134631621	28.0645141916272	3.50105220006566	9.386217949195	16.779377128518	4.40130892682641	14.7310180088243	6.74677822958178	17.1355130824451	29.476423856535	9.38086137327799	6.08779270918238	14.9778700376025	9.19790328195624	11.6740642134668	8.44106840814074	15.2062636429083	9.97859122571882	26.8950089588071	6.31762602894433	6.11265436552577	7.2989077094722	8.50022229673765	14.6449719248758	16.4707503161051	14.917172935259	8.30807149364674	12.8671055767685	22.076596555821	3.28382227133134	7.37730294613529	5.18585748314915	3.03917838710802	19.9107191295723	21.989980011519	15.8145695281564	18.3794342085175	100.283700538523	13.433119186677	11.1647751563776	15.693639791245	0	12.1064483235038	6.09737147161459	2.01220269455226	10.9004990509727	13.6248122052409	11.8674278852494	23.37323049775	7.23365103901053	6.31197755027587	4.05958096411849	11.2701028176689	15.9255976359158	10.4962427607856	14.1511940487818	92.469314513282	32.1591268562664	14.3314088164851	7.04872555674824	44.5620140647505	7.1048029577395	4.74477350350935	38.4292939004577
ENSG00000124214.19	1253.18816258577	903.020415998333	1415.13177514763	1594.03362754052	1489	1834.57562664037	1029.23494198348	1296.00770872703	1868.59483839045	957.004961448176	1932.20034932046	472.746034210145	625.534295972004	656	1107	985.101184957014	1403.15614347551	1235.16085721178	1351.92403951797	1405.03785897971	1507.0193544231	1420.2121168157	1611.92381517259	1406.46980859246	917	928.713291388301	2177.01392782171	2184.02187151847	1400	1572.53518678975	2553.09434633703	991.215406633376	2576.08012322945	1562.0856573738	1243.15123559645	1944.51123929681	1560	2375.22452275701	1524.3788411696	1540.03687807612	2634.34665705214	2263.42999885921	451.069730547841	1502.22971690582	2485.95408225061	1107	866.442181112388	704	1176	765	2113.65912648472	2091.30420292253	2157.29667981898	1041.21330273038	1049.00373493996	1763.61717250688	1231.08183427723	1417.16531556974	2292.98074809825	1783.79896738356	2311.17958388905	1021.07240551218	2323.10763557489	1119	4947.8605873939	1794.04918259209	1023.00319895805	1488.14529423227
ENSG00000124215.17	63	21	30	54.0001830096096	67	80	38	36	98.0764623717241	16	88.0412274304952	22	25	26	41	21	70	22	68	28	49	56	44	30	16	29	97	62.0198015496807	52	70	85	20	70.0001906396415	56.0001902035103	32	88.0130299822175	44	105.064208419483	81.2042011954356	44.0075203519108	99	113.033753665409	6	56	53.000159959349	25	42	11.0001091271985	25	28	71	71	86.0533630123157	52	39	50.0135476773194	59	43	52	68.0567919304594	63.4769216234994	24	91.1377685952658	38	122.097401029345	33	26.0168265040348	46
ENSG00000124216.4	6	9	5	5	6	8	3	5	8	2	9	0	1	4	6	6	3	1	7	4	5	8	3	3	1	2	2	6	0	10	9	2	10	9	1	4	12	8	9	7	10	4	0	1	12	9	12	2	7	1	6	3	17	6	4	19	5	2	7	8	11	1	16	10	20	25	4	6
ENSG00000124217.5	170.905712572459	90.168789875824	93.7083530804435	141.835062577089	201.817314697138	255.956284948771	94.358216330341	174.732293640063	224.168919922481	67.8045195134771	178.388594913952	77.3858436894719	108.385350842264	88.545338994971	146.668017997462	79.9305769474628	204.311983288761	119.328938413062	200.708649988682	121.891240678024	132.62497787165	195.014592194194	177.854476340201	167.278607803748	95.6560012541671	117.586051390028	252.583298433227	342.211743881622	219.845567201796	180.215358328947	361.871285106735	140.892842932693	354.011623959603	269.285399795061	171.477664601196	288.964201967784	160.051033951447	287.612958276184	258.726585430242	218.522596116689	344.230643846667	430.916121051241	110.368560530462	136.463230263513	308.724538330711	137.844683229084	78.8565957575707	124.36929169762	169.711566186217	173.181313885281	221.32475079342	257.252344841528	315.625227026747	152.228612372745	116.669715750548	240.010731096317	209.491884956223	191.357102622942	209.830160017499	318.760093638484	422.662282885399	176.562510723004	226.226594427441	224.39576004516	461.459812033493	116.013322994997	138.780788150615	259.194989913216
ENSG00000124222.22	4171.70542563209	1976.82902668855	3322.86928446398	3399.18893890203	4944.00393708235	6019.03983561196	2488.86426837268	3631.60039408734	5921.03403235625	1520.94109909134	4832.60105949107	1300.4606066776	2044.43913202651	1971.44406714744	4407.07758381504	1202.18260953752	6173.62427900438	2776.91054449349	4530.0275400523	2426.8536274296	3111.13133146432	3285.4407519733	3911.6648182205	3566.04995856906	1963.75597698603	2952.42974148706	7289.08720030326	7529.18322142809	4815.80237443845	4351.33776611352	5289.5893144778	1691.57297893393	8185.60431709317	3908.3858750768	3592.93676753074	6115.97619033437	3132.00560573038	7944.93770583504	6961.01912572612	3487.2619697272	9761.19365782152	6177.31335246636	1371.99589301774	3498.60728362307	5563.76493732918	2090.8109707683	2874.14931558391	1853.54449767942	2658.33487313907	4043.33618583761	5176.69619885547	5176.12720059799	7881.6949375869	3817.14556434109	2389.94326605289	3831.85588588913	6251.8828565865	4543.06636655039	4606.2530969334	5757.9010651474	5240.85322963332	2542.51957779821	4846.90221126069	4067.86136090885	9546.89707519484	3026.28180290251	2812.73960079735	2750.30447926496
ENSG00000124224.17	456	260	359	355	343	778	331	227	752	186	475	97	214	321	395	131	805	299	342	212	374	460	384	244	211	284	681	680	435	501	563	180	760	265	251	591	208	672	315	306	791	634	58	313	406	182	247	136	210	306	729	544	746	355	222	444	385	405	324	616	445	231	564	334	779	278	265	256
ENSG00000124225.16	93	42	63	112	32	115	85	65	82	30	47	33	32	20.8568904602478	69	22	155.256818839693	95.94545492759	75	48	55	203	89	118	77	74	193	109	234	120	172	64	280	79	95.6114813817897	127.958432689358	64	116	111	96	206	180	56	104	329.725997399363	114	125	68	131	90	95	202	135.93167950862	91	61	105	155	140	201	903.662688305082	386	157	166	187.952190791631	294	218	69	90
ENSG00000124226.11	1236.02383658873	697.421056750629	1053.01960160794	1293.08289611874	1635.82898982658	2326.23063920465	1051.57796027358	1388.7610099276	1703.87517291116	580.903629959633	1626.34376445217	461.880673714777	749.556723335609	657.725773857453	1239.97076686642	583.095983493648	1588.32696057562	1033.30233090225	1510.00398213497	945.01791960586	1193.39234554694	1564.27765558587	1422.84138498601	1202.60423596477	810.426790358596	812.728436768301	2159.15562174325	2300.71677944752	1541.61233381021	1905.0011760279	2353.44068168487	766.458202565007	2725.66372585922	1547.42978746966	1295.85726554525	1916.82648714483	1261.10606462375	2727.07571182232	2299.68152380037	1672.22308757039	2632.62077832046	2063.15991497017	450.428829244533	1426.68335692353	2193.33321258329	893.861499049046	1203.10278949801	783.349562606444	1000.24316859926	1183.25357359894	1876.37718783461	1772.38391553688	2598.81478703375	1317.65039369003	905.01573538893	1755.88139341726	1776.78391326697	1597.603772195	1867.18469433098	2291.55669443683	2208.62812971073	1049.10554771733	1965.64013692545	1382.47446689057	3423.71772796899	1257.94369846655	1213.15481938205	1250.86455300796
ENSG00000124227.5	0	0	0	0	0	0	0	0	0	0	0	0	0	0	0	0	0	0	0	0	0	0	0	0	0	0	0	0	0	0	0	0	0	0	0	0	0	0	0	0	0	0	0	0	0	0	0	0	0	0	0	0	0	0	0	0	0	0	0	0	0	0	0	0	0	0	0	0
ENSG00000124228.14	966.533735706651	591.288202584135	716.173780342021	956.446141263118	972.612272128496	1125.27879813871	664.772719536456	931.117264654621	1214.39750692494	451.527040976441	1074.80038840796	477.841438996224	784.722222692771	302.799731185842	1086.82549197972	453.953840366982	1153.5525516606	787.492115783636	951.828331866928	722.615257039848	675.122681288795	1291.76708949652	1320.64935249583	1316.55956275764	549.099852415584	715.761924017032	1607.23735294091	1739.50101113296	1402.04769194836	1069.01638014183	1886.78661291969	735.206940177321	2082.70887248929	1390.0612730026	921.24210976848	1611.64942964296	1088.5867664002	1855.89651082654	1648.40716405998	1652.90109265676	2038.50016870818	1774.80814474456	506.046245276287	1499.13431593487	2224.6159527146	1019.20762530359	950.347213096292	861.877941150577	863.6679682367	842.027290345694	1244.19270421017	1408.34564622041	1583.20051295712	876.901041574976	670.319701147663	1320.71395636644	1395.41410546127	1231.94157440842	1443.40374565516	2052.71086663479	2188.81967267529	1034.61786756123	1407.27362196992	1083.73558038618	2554.23912916201	1217.42690941758	835.108002569288	1214.98979070272
ENSG00000124232.11	0	0	0	2	0	0	0	0	0	0	0	0	4	3	0	0	0	0	0	0	1	0	1	0	1	0	0	0	2	0	0	5	0	0	0	0	0	0	0	0	0	10	4	0	0	0	0	0	0	0	0	2	0	0	0	0	0	0	0	0	3	5	0	0	0	0	0	1
ENSG00000124233.12	24	6	13	7	14	4	9	5	22	2	15	3	6	10	4	4	8	5	5	3	8	10	14	3	4	16	8	0	4	23	28	4	4	4	11	13	9	4	12	0	0	23	0	9	13	0	0	1	5	4	12	8	3	8	2	4	7	6	3	11	13	5	6	1	22	0	6	6
ENSG00000124237.6	0	1	0	0	0	0	0	0	0	0	0	0	0	0	0	0	0	0	0	0	0	0	0	0	0	0	0	0	0	0	0	0	0	0	0	0	0	0	0	0	0	0	0	0	0	0	0	0	0	0	0	0	0	0	0	0	0	0	0	0	2	0	0	0	0	0	0	0
ENSG00000124243.17	270.040797684293	161.256118606058	191.48662631368	228.282960638126	249.228417701623	580.859902874977	291.804121225617	264.04674658457	426.011758101006	97.0932413984966	188.449891018015	128.866536747072	172.321665508599	123.504122347961	343.810783851313	96.7175313589356	677.712751724187	262.865670236774	234.733105253268	190.10042601397	180.440547780925	521.597230797637	426.795657012966	289.36531825776	180.82484915655	216.725070993308	629.314635537383	428.748624971022	491.530793663417	337.54687535478	434.590730085398	176.597015054362	787.051567737293	410.178711394448	307.609930050988	491.722016204703	279.592627436161	458.862635644738	684.54757210606	306.65031107769	886.041084182355	745.490778972416	180.210260820765	380.604300966531	703.129242120665	156.625652357768	339.847164914547	270.204205391142	294.974904604632	357.069858007845	375.135644145301	519.987564065167	506.445434443916	319.636369191275	172.273478864597	306.113400227842	589.631718393927	395.36905909498	335.960305934438	1741.51894361309	780.415898069722	386.82454796727	580.765974827599	474.833064961948	668.878404057415	419.912235513137	253.750905425423	469.597282079956
ENSG00000124249.7	1	1	0	2	0	0.139085161770175	3	0	0	0	0	0	0	1	0	0	0	0	0	0	0	0	0	0	0	0	0	0	0	0	0	1	0	0	0	0	0	0	0	0	0	3.31346247026871	0	0	0	0	0	0	0	0	0	0	0	1	0	1	0	0	0	0	3	3	0	0	0	0	0	3
ENSG00000124251.11	9	14.0423991559983	7.55502004037939	7.43370655652387	14	32.9323653210763	18.7459453076403	18.1007594211587	24.4854116169865	6.10394598872895	6.13198179381145	15.6664229439381	6	7.10451410098766	20.4752727737333	5.91569645575443	28.3738346741795	23.5874096190977	24.304289176731	8.26765274886854	6	16.6037168012488	18.6488288025263	12.5937059678654	16.6755535452309	13.2908908720697	24	36.6179621411662	8.15155354398409	12.6914067742746	39.8236365228454	2.19268552722929	28.4089672502143	33.7329890003421	11.1532597140801	24.2021468779745	11.7949882644515	29.3725055901919	31.9126746292185	13.2401150683106	47.8501928120348	32.6596387994692	6	13.0818853662288	16.4702342666924	10	9	0	29	16.3066591492476	28.8389300035505	11.4333313743655	37.9286546194686	19.8266445273631	5.77358736794912	23.3060188779235	29.5331015048001	22.9953555022053	38.9090954984734	27.394215998398	40.0152828547114	8	18.9265476069638	29.6477943827568	29.7879996426673	74.2394061069944	14.6037001073927	8.50065649148826
ENSG00000124253.11	0	3	0	1.07192578074374	1.01401846114253	2.00047739544831	1.0617557519868	0	0	0	0	1	2.51999813132572	2.02998867795933	1.00045842726776	0	2.00054647677609	1.00139500723116	0	0	1.00480249957217	0	0	0	0	4	0	3.57025326288394	1.00125572205485	2	0	2.09212705767605	0	3.19248357654048	0	0	0	0	0	1.04167983191481	0	21.8282732657359	2.01246253468504	0	2.13943011929266	0	5.04265057524805	2.00374542624516	2	0	0	5.00860374427784	0	2	1	0	0	0	1.00011003022249	1.00071691778042	6.00115477457856	1.00236929874926	0	3.14225265115821	3.72861537856628	0	0	3
ENSG00000124256.15	908.951332538657	659	1043.58757296798	807.54560445521	1437.7448128527	5409.83126306061	1390.99570469815	3402.60917822008	1400.26441623894	421.25647127331	1342.10505446825	410.213106885074	1044.11283258084	710.964161072601	1423.08672251266	445	1757.92939873835	689.335856932419	976.750523127163	619.965999884596	865.318254766014	870.855514361273	825.599928810321	933.02531663701	569.076139738025	556.240578713691	1457.12683060184	1821.54798104857	1500.24412082353	1203.54341285627	1749.53570008199	585.278307570892	1761.40693277794	959.760919088886	1020.37104510645	1450.54598200234	819.377160050731	2246.47773979057	1660.73120430881	2235.10586198634	1834.64087116375	2204.93744246798	346.714717777671	1525.51935191526	1344.5319481192	798.548526839507	1037.39924925887	614	712.733538646504	777	1883.35128701227	1013.52259985768	1702.34965407468	942.895943320152	604.978299257608	1288.73909090928	1093.77848427389	1045.66515762501	1156.71206954734	1302.4429303747	1572.88178129698	1561.14815255038	1932.60801091907	1174.73220032241	2169.32033404188	1117.26436410743	679.302428306857	733.90534805663
ENSG00000124257.6	19.0713280734104	3.99110765587459	12.8692136873634	8.66925809059054	14	22.101182949458	6.20845203330617	20.6962533173007	26.8645918218859	8	5.28844658519207	13	0	0	16	6.9822255949345	22	13	23.221457431449	6	18	7.4381746446905	10.4972169399741	17.6969661352641	3.25074995788149	10	41.041688460468	20.8169743957201	12.4220402617884	27	27.266735926386	10	37.8792156986422	0	19	27.4123805782931	11	23.7416462054297	39	28	39.5141652961946	36.9999918459345	16	13.6319764605356	27.3072993269543	15.0159257230248	1	4	10	16.5281995755074	32.8510946021757	17.162707527559	37	22	12	10.6300185172353	28.3494933148416	21	4	29.3299939069355	29.0982686518639	2	16.0908269322376	33	29.9661464413067	15	10	18
ENSG00000124260.12	3.10458829204659	6.69579836891779	12.779504567371	6.19634312619448	8.42504431623313	9.38488644940957	2.39962207222332	4.13138681925958	16.8601347716074	5.17060384482503	13.7349659810463	3.33733303606655	17.3604581232172	18.009968848587	15.4901018989919	4.08506379792602	4.26700218536014	2.12970458736956	3.0229831867668	10.6228325542248	4.0596063510066	3.07269508855646	20.6987097505922	6.43573125407107	8.02655707737751	10.1385866741211	18.2965035794245	13.358903811726	1.00747251305034	9.54842143946719	7.1009633432067	8.22112427882108	19.895931877546	15.1927671658549	3.87283232957118	13.2957351926035	7.08106998494939	7.09193340121903	13.462131453921	3.48166564616527	14.4134299988754	46.7255781983758	15.5561797390215	14.4766029116575	14.2074709827995	6.40487932875264	10.7350635555166	2.31539346194234	4.01511186580247	3.79858425472565	7.21384767537743	6.51057086208057	3.11357724527687	4.10538196729623	5.02701694591645	10.8258855748486	9.40957975893529	3.09874252330751	2.04166887384426	14.0340472965066	45.3300209828155	16.4379118197545	4.78130496097761	6.38961710714072	22.5432523279372	7.56471245619638	6.10557861434146	9.80865417176056
ENSG00000124275.15	286	222	267	312	414	474	199	426	460	151	323	133	105	90	291	105	409	346	439	186	290	405	495	344	155	170	664	750	463	448	540	155	930	565	354	668	417	592	876	280	785	656	121	427	647	173	330	160	337	448	451	571	966	293	206	435	637	623	521	754	749	198	435	456	600	331	387	302
ENSG00000124279.12	82	55	62	73	112	171	61	87	108	29	83	41	35	36	95	44	120	88	158	58	68	96	126	97	47	70	202	222	139	149	161	54	231	233	69	207	109	185	237	74	226	145	25	92	165	33	53	19	67	124	108	147	179	94	62	95	189	122	137	216	234	68	127	100	245	150	98	75
ENSG00000124299.15	752.940091309456	390	510	710	973	1038	615	743	979	400	998	399	656	193	954	403	866	481	922	574	518	1014	926	935	440	569	1078.96253661564	1364	909	843	1607	559	1528	1161	748	1322	949	1749	1385	1374	1199	1240.70860599696	375	866	1451	867	508	754	567	682	999	957	1348.97031668362	634	642	1189	1016	799	1279	1237	1674	797	950	813	2088	1143	746	844
ENSG00000124302.13	11	7	4	7	2	5	13	10	10	14	19	5	10	8	9	0	6	2	3	9	1	4	3	7	2	7	18	6	10	3	10	7	2	18	7	6	2	6	3	6	6	7	8	9	7	0	3	19	6	0	15	35	12	1	1	5	3	11	10	3	7	21	7	0	14	3	1	2
ENSG00000124313.16	309.969847302595	140.175756856586	144.080027315224	195.856394151213	318.400594898005	271.899494085929	151.140083018122	188.104102810968	299.226504172256	99.4842994786029	284.589852080193	101.012422503221	177.750046662744	82.1525711490917	229.880153860505	95.0424024067206	250.87499227961	141.225987273414	270.031866513845	161.222247885275	147.950504421115	223.197900381982	257.302965133072	270.256275700858	115.078083214637	190.230236809796	299.441340565601	421.184875037529	255.153833735578	268.68755430374	383.683053935848	126.156937882325	451.932830839681	276	144.012721081771	329.986773678373	245.112074238668	441.067913406828	321.130951251143	288.16424095956	320.634587936214	434.612270139474	88.3508891342704	301.193868007046	395.731619176415	170.401455912094	118.01233159884	115	128.018385011857	187.983091374316	245.348735619687	305.010350437942	400.041994243183	184.419735099106	206.100385887746	221.660613367713	237.252041516458	191.833476619053	336.191722948261	243.475346362332	370.328269189772	199.10807535753	275.818502840889	199.055536356174	656.376614662772	294	159.057172428754	241.189075765899
ENSG00000124333.16	296.5	113.5	209	277	394	392.5	147.5	282	419.5	115.5	349	114	102.5	92.5	241	169.5	498.5	258.5	412.5	146.5	281.5	387.5	301	171	148	226.5	520	535.5	450	328.5	479	146.5	544	573	286.5	429	334	734.5	642	223.5	525.5	463	111.5	251.5	392	169.5	256.5	113.5	246.5	438.5	388	410	823.5	341	170.5	408.5	522	412.5	408.5	527	490.5	215.5	431	288	858	203.5	272	252.5
ENSG00000124333.16_PAR_Y	296.5	113.5	209	277	394	392.5	147.5	282	419.5	115.5	349	114	102.5	92.5	241	169.5	498.5	258.5	412.5	146.5	281.5	387.5	301	171	148	226.5	520	535.5	450	328.5	479	146.5	544	573	286.5	429	334	734.5	642	223.5	525.5	463	111.5	251.5	392	169.5	256.5	113.5	246.5	438.5	388	410	823.5	341	170.5	408.5	522	412.5	408.5	527	490.5	215.5	431	288	858	203.5	272	252.5
ENSG00000124334.17	32.2844479759682	14.6330217461893	15.4455916837258	59.053458602392	30.4398629113667	3.91362564419099	20.360634751106	28.8096451452378	4.43848640429569	18.8938157513214	14.9518556247	8.83647902394852	25.2118191757038	9.72772516291682	14.2843793945349	9.43843460855025	66.275528110968	23.6854296943266	18.5893042455781	29.9091954406646	25.3982270403861	28.7025191261828	46.9500054214365	1.80305510040466	23.9063185706807	14.8958283042996	65.3671967280291	37.551144152226	21.2970689724861	26.9013620390202	41.3327832653267	4.8355865731619	68.7125367339199	19.0274817957096	9.88577321908118	18.292509950816	17.4944650975739	19.9569527908246	31.9098079818858	65.3864248024508	8.18559466441248	10.4254249098	11.3905973473404	23.9551323061986	81.9111862296419	16.669811541886	16.3931297543246	11	31.9639498970907	41.2146624923917	17.1539162500029	32.794315010167	53.9951379625	35.3431153434083	8.35903440154174	25.3025036651976	3.39544458402132	36.7641663428726	18.1943107607421	65.0209251146879	76.666123924348	18.4464947204421	65.2035418228802	44.0520009345732	49.566091143267	25.0569705424905	26.1173546441058	35.9881329145662
ENSG00000124334.17_PAR_Y	32.2844479759682	14.6330217461893	15.4455916837258	59.053458602392	30.4398629113667	3.91362564419099	20.360634751106	28.8096451452378	4.43848640429569	18.8938157513214	14.9518556247	8.83647902394852	25.2118191757038	9.72772516291682	14.2843793945349	9.43843460855025	66.275528110968	23.6854296943266	18.5893042455781	29.9091954406646	25.3982270403861	28.7025191261828	46.9500054214365	1.80305510040466	23.9063185706807	14.8958283042996	65.3671967280291	37.551144152226	21.2970689724861	26.9013620390202	41.3327832653267	4.8355865731619	68.7125367339199	19.0274817957096	9.88577321908118	18.292509950816	17.4944650975739	19.9569527908246	31.9098079818858	65.3864248024508	8.18559466441248	10.4254249098	11.3905973473404	23.9551323061986	81.9111862296419	16.669811541886	16.3931297543246	11	31.9639498970907	41.2146624923917	17.1539162500029	32.794315010167	53.9951379625	35.3431153434083	8.35903440154174	25.3025036651976	3.39544458402132	36.7641663428726	18.1943107607421	65.0209251146879	76.666123924348	18.4464947204421	65.2035418228802	44.0520009345732	49.566091143267	25.0569705424905	26.1173546441058	35.9881329145662
ENSG00000124343.13	0	5	6	1	9	1	1	7	1	10	1	0	1	7	5	0	6	9	8	6	4	1	6	4	0	0	7	6	1	9	5	3	10	2	11	15	0	5	12	3	5	6	8	4	4	6	0	8	0	1	7	10	2	1	1	2	8	7	20	6	10	13	3	0	0	0	0	5
ENSG00000124356.16	518	376	460	494	689	789	364	459	658	204	658	182	310	286	501	240	709	447	572	334	506	615	547	488	312	381	1051	936	603	681	872	312	1022	671	526	866	487	1083	847	648	931	800	193	580	909	350	335	295	427	503	847	724	996	438	389	675	726	639	718	917	860	435	873	565	1234	423	433	540
ENSG00000124357.13	6117.79689908262	2842.29845375696	2772.61714601192	3986.74184456827	8640.77585678249	10714.4203621334	5607.04801621343	6617.99615755166	8381.34623620719	2859.04457708771	8580.38112310101	1455.1357802838	5692.99188318489	1143.35478262191	5980.61351479878	1990.97811042354	6131.47786445434	2861.86928982601	6064.5075346698	2434.19261467813	4312.24837461095	6658.46643076339	4434.67120656286	5154.86030886542	2329.88904585713	3366.72702098995	9267.78466235304	8947.79333592238	6765.10738224017	5771.86659436244	6964.59931011499	3568.3300403583	9045.75573679635	4260.06751725532	3832.6980134673	6737.98667537423	3250.22241102433	12064.550723843	7923.52503719962	9451.18162657337	8214.3661647832	8696.47185902542	1979.14008913653	5995.36021027977	5930.00613037738	5267.42088711362	3656.29811053761	3628.83652188794	2982.17771132126	4154.50111891864	3410.4656379693	6128.13117859785	8558.19342608172	3560.53815411598	3997.28196929504	6132.88137596734	5216.23213753719	4360.39498427361	6994.21824949639	6456.81045803969	6138.95890680353	6449.21493993953	5883.43154300243	5298.28500852509	10381.8699339018	4206.00467447264	3948.06201977396	3963.73815571899
ENSG00000124370.11	36.9088043003311	26.3227070874538	44.0249762059443	31	82	50.3417580023072	43	52.0949346816409	66.0413581747397	12.4659493630269	41.0001850076319	31	11.8582226762921	11.5741376849686	58.7678870621983	15.0012699272707	74.0085237905011	38.0224116465104	58.0459449015096	23	26	73	55.0644451254354	33.0311167698664	24	29.4970546277945	86.605903878917	111.657285906523	85.0021588416892	68	93	22.2115072407137	105.019438392002	155.089673369908	39	103.002081867689	63.9738415772876	121.909199672944	172.283361417855	27.913193086562	114.262594732383	82.2151830023464	30.0464694534711	75.0416657924398	85.000625073456	22.000078972264	43	23	47	109	28.0079316534253	70.5923380020923	138.099453762975	62.1119385759367	20.0008077622997	76	103.930832889504	69	83.0165198701922	126.017808535728	70.0638247240245	27.3223028337155	64	58	116.555052217951	22	58	36.0001934769365
ENSG00000124374.9	149.070823383801	79	79.3999167215054	116.027889968723	121.27510860885	232.542339468553	92	137	142.318714908917	38	75.7563056640528	42	62	48.5124751294218	107	45.9596691566415	181.752225564941	131	133.527262354437	93	60.6592185338803	122	137.134511769063	167	77.4726035779264	75.6748015669494	230.76197878348	242.349083671686	210	148	235	81	305.591909747537	170	89	205.065619488042	142	145	253.674004986019	131	357.030667840172	274.26694042209	59.6214878360231	148.589327992936	331.911388091262	73	127.138188152872	46	152	166	137	292.849301125486	233.85982898356	156	83.8093106968242	172.505597258409	270.961537795224	219.042622109796	214.685902348936	340.852284604675	298.867734074848	102	204.967729148665	154	241.519729667392	144.495072998958	80	131.363283616643
ENSG00000124380.11	230	110	162.926095822105	213.364510407987	285.01715446909	235.013164116314	173.328947122874	202.499030911649	294.816751185002	78.5088614016722	219.061697077792	104	87	79	230	138	302.964361509012	186.064839624346	325.656004635713	147.217200528212	179.374375863686	330.071644888489	214.810904306681	178.965395997895	112.540436679249	189.478029038253	362.24030189957	427.878069658893	368.151858220507	243.453043728032	409.974626244963	145.533495096663	421.164641976789	354.070405350601	232.663339663478	360.117730925112	298.584185612759	571.716872492766	600.487583202267	271	422.381225394313	298.247713663688	106	213.819656598912	350.834992314279	125	202.484506694049	151.564998645235	230.047104609347	394	286.041558116155	241.634200189572	440.726762192175	249.830455510117	104.130281396232	288.081409821118	434.831797241567	308.357075039139	347.663788601344	545.211594867452	416.421118279553	228	317.890368628275	211.266490138927	416.553644072205	118.485864398883	174.569570588745	196.100327767104
ENSG00000124383.9	402.532895440724	192.62284116699	284.60098077427	357.094905389922	390.568072555383	466.742214590944	249.390365108399	380.581259010895	427.335384075453	171.141802210739	301.357744373301	159.211548372984	168.687146587176	71.7245579097169	411.094293968018	186	468.15654015288	335.138609834862	522.311404917474	230.794004615946	306.323444932039	453.546202962287	410.184339359784	434.835235676788	207.275241648703	312.147515636524	719.712652958989	744.372615753385	627.533381190358	408.975740249191	662.304973290964	182.25399533623	945.063693927427	705.697191854628	385.48166437316	664.071958430069	461.421774445664	778.841968178768	949.378757947846	441.058957572751	824.035095989055	529.05081359124	165.714010358794	450.22210552887	772.94628266218	286.02859413769	342	210.973496255927	355	507.503618676224	452.546932052833	519.615236995024	681.568251881787	428.177818447695	146.287281297636	469.3381509701	797.31874873112	576.613355742881	536.217595640973	891.270117861072	632.953767048986	309.297702669745	497.529288674788	341.915025907877	616.646638104516	366.431372562889	272.934939564918	461.378601712904
ENSG00000124391.5	0	2	0	0	1	7	0	3	4	0	2	0	0	0	1	1	0	3	4	2	0	3	0	3	0	0	4	0	4	1	4	0	5	1	3	2	8	15	3	2	20	9	4	1	0	0	0	1	1	4	3	8	3	0	0	0	4	0	4	4	7	0	6	0	0	18	3	6
ENSG00000124399.4	0	0	0	0	0	0	0	0	0	0	0	0	0	0	0	0	0	0	0	0	0	0	0	2.45637257639221	0	0	0	0	0	0	0	1.2046499582626	0	0	0	0	1.30848600730429	0	0	0	1.2382445029615	0	0	0	0	0	0	0	0	0	0	0	0	0	0	1.3126234236647	0	0	0	0	2.46815985049444	0	0	0	1.18200462408071	0	0	0
ENSG00000124406.16	443	313	512	636	644	1280	307	883	839	217	570	212	125	141	464	138	1083	615	1078	387	568	511	844	490	205	535	1339	1964	971	868	1147	248	1536	1001	634	1194	677	1128	1452	346	1966	942	186	507	887	269	695	192	618	640	766	1361	2361	623	407	761	1658	1085	978	993	1267	312	893	683	1794	530	501	463
ENSG00000124422.12	2171.32357107697	1306.54650994618	1729.14645041287	2494.36428079969	2351.12907205156	3224.21239836858	1596.09761319865	2123.85171700978	2830.87902255718	1216.92870766268	3433.86611790673	734.401695640514	1057.44976005852	1038.81298141345	1976.28020206115	857.836754245364	2562.72150847715	1745.21438223864	2493.72120400318	2040.54201592647	2066.88507377277	2517.49411409257	2631.88170271025	2331.20183712061	1262.19080569268	1375.68427004414	3574.01701201297	4239.60507903067	2262.79010477597	2388.54440668098	4533.20816902525	1462.18203460936	4763.16635346659	2280.8689186548	2001.10811580588	3432.90389914388	1974.24423850293	4143.39322062134	2518.74796918954	2669.07590467951	4813.24371016943	3261.70460372386	630.449745220748	2162.50007978072	4191.7865207131	1753.72383814564	1698.97499385052	1724.75837000887	1951.22451272196	1382.48130361566	3096.02910122144	3458.66522323239	3827.38844125216	1641.41208150286	1847.13225774208	2776.7951821526	2232.03581046016	2230.41497869468	2875.97977437107	4024.73356995863	4395.19507612282	1441.73135525657	3385.9223574501	2226.02085407072	6856.23595763924	2621.81691694697	1590.39268301243	2246.45950093954
ENSG00000124429.18	6	3	2	8	1	6	0	11	2	1	5	1	3	1	3	3	12	8	4	2	8	2	3	6	4	5	15	13	4	2	13	5	18	20	1	6	7	9	15	2	4	25	9	2	38	0	1	3	1	7	9	9	10	9	2	1	10	13	12	9	17	9	3	15	32	0	8	2
ENSG00000124440.15	28.6785220738543	42.6046785960212	26.354765801536	34.214684901919	75.9506161784429	44.0456295259187	24.6331186868291	31.954795735558	55.6256461053777	20.559552565442	33.5070185168396	27.3996749644612	74.0517175553403	118.967473124379	59.1098914747249	15.7018754553294	66.7563026393416	29.0205159689129	22.5111154106906	29.4604593577417	37.1433044125656	36.6917171355077	67.2398629882376	27.0569077968292	25.3498795077508	35.314007413324	54.5827452765996	61.4443505308962	64.0066321411913	40.5123525921016	71.5869946510914	67.0937154505479	76.7835301815299	56.481089692904	43.5948829067491	66.7233349762525	29.001428172629	48.4460193278407	60.9695164158535	67.6203886851098	60.1872776198984	323.943416651347	100.699788074422	61.3345072530469	51.3984857246631	46.4786868923556	47.2853722204053	30.5142752926621	14.3083692190439	30.7476850704444	64.6347410685744	89.7186477396872	68.056432211552	30.4801656687932	22.4352206598096	32.9663184766541	35.2311892202575	45.9027160416995	34.5293939997046	44.6372362610267	247.604373007103	74.5885320690353	33.8411956290006	37.1326560169505	139.251526400543	54.6109617257915	34.7967780610402	99.6175138900091
ENSG00000124444.16	136.823492115719	84.2119229855165	92.2665691320234	129.227262497747	155.186481325122	166.962435625681	111.397135477597	109.241495333041	194.726925194978	63.3432916927258	178.255036183787	62.022981957792	94.8572934432308	57.9196605305224	146.189126015188	56.2453139189358	196.990959056513	89.9512972728779	183.611490273283	94.9041661271224	108.991432232122	164.431396262781	157.166169034689	136.379242427954	61.4939967373656	109.241203065323	226.918643897691	226.462692874379	149.725332422494	147.515897764087	241.070457617713	73.3648652283237	257.127113995186	193.87415912547	160.983820029753	231.08653733791	118.050221204601	257.8996176318	274.164924883928	167.769906705044	264.327124698545	244.183716586134	73.3271575275786	170.611028349602	262.536842438449	100.839173232128	58.1867380382276	77.1733978233842	121.58153166199	168.190872982511	200.207855552447	227.043584788556	305.307144273317	122.165791458087	86.3261825590914	167.583377814245	189.408519044928	134.660119144198	196.581929133627	229.272889713729	276.444607502287	137.911157290063	195.850957403872	139.555483845545	263.731553270543	140.665935336281	104.35555223115	174.121305481796
ENSG00000124449.7	0	0	0	0	7	0	2	1	3	0	0	0	0	0	2	0	0	0	2	1	2	1	7	2	0	0	2	0	8	0	2	0	0	2	0	0	0	0	0	0	0	5	0	1	0	0	0	0	0	0	3	0	0	2	0	1	4	0	2	5	4	1	2	0	1	0	0	0
ENSG00000124459.12	202	111	149.455931045507	199.318190520272	162.031306696374	330	113	197	264.912085194205	85.512354899018	194	66	41	43.0466541397815	137.034356491438	68	253.372987000344	185	252.051362950115	135	146	200	284.493345076797	211.042667913029	84	124	297.090658683085	371.01653665759	267	228	358	105	419	305	166	285.029489567159	159	297.024912106094	338	183	357.159187288003	303.554999691332	61.0775700517605	201.031517339912	338.058275139507	88	128	54	176.450472877142	163	202.026697449164	272	343.347810144066	153	113.014631436429	284	319	284	257.072509478203	388	420.205177027219	149.079020149898	272	203.015442935074	473	139	154.246368932507	225
ENSG00000124466.9	25	13	18	21	12	49	39	15	16	8	20	4	8	13	32	7	14	14	20	28	23	14	23	21	18	2	54	30	31	16	43	22	37	26	15	52	21	26	21	45	68	36	4	13	69	15	9	12	15	26	35	59	76	33	14	32	38	19	22	8	58	6	28	6	32	1	22	17
ENSG00000124467.19	0	2.00000349384689	0	1	0	1.36781821429298	0	1	0	0	0	0	0	5.75407166387904	0	0	2	0	0	0	0	0	2	2	0	2	0	0	0	0	0	4	0	0	0	0	0	0	0	0	0	19.6357024008667	2	1	1	0	0	0	0	0	0	0	0	0	1	0	0	0	0	2	6.13553670767381	5.7163187020733	0.152996845425868	0	0.991798107255521	0	0	0
ENSG00000124469.12	181.346061293687	415.365910745932	260.307902313114	61.3472078517053	92.3585399923018	25.7243971434512	118.022499097767	34.2247272579302	323.873794315237	64.0685131860857	281.498545981386	11.8094200243095	51.742967545318	38.0655599948106	43.7621648269971	128.537144716849	72.295757970096	27.47047581473	180.169677018426	63.6933913850961	193.642598252467	406.933187234528	190.364281272573	97.6735398033334	59.4935193244273	70.6520497484191	38.2253139806593	201.749496103645	60.8542846085512	71.2265159507435	121.909893517033	252.656158033562	51.0441859473084	55.5762690964367	122.061912645263	22.0602249867075	162.046280610364	341.389191952737	79.8870929282483	27.4188159166157	67.3226232541938	199.382596216069	35.5467897525898	52.8541433829496	57.1280565549447	156.169464558397	189.643716099697	67.1658235244418	18.8563928345045	87.6544788851134	82.8211039086421	46.3825967371063	95.3234544373048	87.1241206152209	101.812861051983	751.07163913819	35.2633439244358	18.8246927709649	304.200696465014	117.083649477124	82.6621856099041	81.7384293937644	121.967595457548	24.0091014204527	161.432124586671	13.2331651045815	276.384940216627	192.831626349211
ENSG00000124479.11	0	1	0	0	0	0	0	0	0	0	0	0	1	0	0	0	0	0	0	1	0	0	2	0	0	0	0	0	0	0	0	0	0	0	0	0	0	0	0	0	0	0	0	0	0	0	0	0	0	0	0	0	1	0	0	0	0	0	0	0	0	0	0	0	3	0	0	0
ENSG00000124486.13	1808.74842517126	1377.00847938035	1626.15890026684	2495.50288528999	1963.97682012751	3128.00648091045	1082.22606911823	2111.58002202218	2620.50999109613	1026.21443508531	2918.70102857449	603.086905023207	1012.52902949338	1130.32978084211	1539.07429341789	965.3145160768	2712.50802339947	1928.92100130298	1907.45874490295	1707.27789844607	2311.05362418091	2011.53782654885	2531.99213459518	2258.20711649107	1072.0850026374	1226.09011357498	3350.68668675655	3775.47340728223	2416.96117254797	2401.82609411183	3738.40823014518	1362.74663829187	3841.82897725835	1856.69698891969	1569.57294877763	3091.49782828286	1621.92420036519	3622.33199654287	2154.42599326895	1987.46932036285	4519.7058509586	3253.48030214937	580.186206873278	1915.20499997158	3701.04681025383	1448.93828594457	1326.02107148447	1101.73691000777	1771.93796269884	1243.60993515094	3030.41545036197	3242.14254095668	4643.7717097157	1606.33617025577	1680.47089716681	2631.0032342647	1967.47993253172	2308.64128433345	2458.3993750013	2635.85355097602	3828.11674356227	1211.65460998001	3697.09909491526	1682.89964301917	6934.6170914276	1892.58511179821	1679.91404371987	2153.11255128764
ENSG00000124490.14	2	1	9	2	12	1	2	0	3	0	5	3	6	1	0	1	0	4	4	0	12	10	4	4	0	9	3	2	0	2	5	4	1	1	1	1	2	7	3	0	6	11	0	0	1	0	0	0	2	3	6	0	1	4	4	4	2	1	8	6	3	0	5	1	4	0	3	11
ENSG00000124491.15	2485	2015	2440	3579	5389	2352	3871	3683	2937	2355	3011	1325	2074	1753	1986	1749	2061	794	3460	1682	1746	2033	2148	3122	1721	1419	4690	1791	3054	2809	3447	2953	2086	2759	1777	2053	3104	2879	2361	2256	1762	2745	986	2589	4400	1646	1537	927	2466	687	3577	4571	2536	1717	2717	3866	1688	1002	4335	1263	1600	1498	3035	703	7872	1540	648	1662
ENSG00000124493.13	1	3.00587113845745	3.01004953779153	2.00098825388222	0	3.00232954201004	1	3.02452690572931	5.0196587175454	3	5.03615349642257	0	3.01408995737149	13.0652639453636	0	2	2.06470816447179	2.00078064880242	3.00189003184802	0	6	1	12.3410639665029	0	3	2.01939565498987	2	2.00572952246379	5.29219003285965	0	10.074365614288	18.0108372598029	8.01011224773971	5	0	2.07715848587493	1	5.00749735497798	9.00002323466633	6.03079928219934	19.0010687911367	60.6972055204608	2.05518636739995	8	2	6	0	2	6.03128444472877	1	2.00127408861487	4.00831993041497	9.06029311591082	5.02608847741408	1	3.04103505979959	5.08585835480483	4.00174620342158	0	4.01206028043585	21.0439991554762	25.0363731424959	1.00024869654219	3.0000124080337	2.01340626113858	0	0	8.02741823646823
ENSG00000124496.12	1036	714	931	1037	1033	1482	674	1103	1559	603	1060	340	418	217	910	377	1191	908	979	917	810	875	1343	1126	495	568	1556	1617	1310	1298	1967	710	1687	926	900	1785	1005	1392	1457	897	2389	1733	240	1222	1769	604	713	490	827	680	1306	1386	1772	819	839	1359	1213	1259	1171	1050	1798	574	1236	730	2487	1104	622	1122
ENSG00000124507.11	63	78	54	59.0073480834481	50	118	54	116	102	40	81	30	31	9	136	14.00598660404	72	54	42	74	42	49	144	74	49	41	110	114	98	96	134	33	194	145	124	164	66	159	84	101	135	183	30	194	183	63	32	28	82	53	96	104	110	51	52	126	126	66	101	121	155	51	103	67	216	147	76	129
ENSG00000124508.17	329.725737507616	236.916540394192	372.8072554748	351.690589180797	556.316334331502	887.397032996842	404.775345277539	540.355224008329	599.444656178652	152.737543635706	513.831771635136	152.475251665056	204.475447316747	130.130366760319	423.893549882206	170.814409898198	610.139323466642	303.044225959138	523.95482185813	293.635831689542	358.068571738785	661.213483299945	572.647541207649	469.110401858757	261.861257115393	413.491118432287	957.394442404037	886.070439208613	849.577765870045	609.534328689328	754.348174779313	226.147295696602	1186.87035913426	489.750179607838	372.800312497462	671.350553089341	418.166917130608	954.894859529929	919.862191976348	724.095861940004	957.211729285516	882.910447807466	164.390845335687	575.278104786714	819.911603377791	278.262701725065	477.388487788531	286.688869594854	463.474680998263	368.682182513222	645.113273150799	558.177533852046	959.159383626569	489.697724453791	316.936445044759	533.58315487882	923.81504415622	553.137447916217	675.663280463055	1061.90147303793	771.937737338675	452.556903364531	726.052084579647	692.793180495552	1173.526519364	512.802831561032	407.275983823678	419.17167133022
ENSG00000124523.16	186.066609801274	103.692989678191	201.910313678718	179.180693696035	221.380071215324	353.476932089335	142.998059392519	205.676381560808	258.676159750861	72.1878064448614	169.499298147672	93.1417968851674	91.6317649263543	133.966375457252	210.93204616709	73.8552896045397	265.437827587052	186.206429528255	256.986048234532	153.366904944436	126.261062532765	244.110369244693	248.223968296042	232.915017379331	93.5394642176784	141.322001067475	374.78501869708	363.865719432444	283.935421946449	241.990068000332	362.750346467498	144.094101096934	461.369373630077	308.608456063359	169.621746051897	341.499453976433	211.051212222075	329.200957284686	458.347222979483	291.980567869371	480.159737549578	374.460430405556	73.9222219265261	236.079789845983	390.851742775177	98.3023134524956	165.870226969394	100.049461749686	265.44439509007	240.975948658569	349.383295302316	261.14475740327	400.109687501256	255.11713164093	117.358666340719	229.243445227636	392.406369825462	292.438443774322	296.963068787908	466.380606390363	501.910554438176	163.85349276966	274.73080638675	266.613612620333	409.43703451248	210.051117307838	105.880112841949	173.701222306657
ENSG00000124532.14	303.442098468653	188.789814273494	223.597972972354	295.071394511115	315.754054910054	498.01636240591	175.26722417899	321.468150730873	421.629845414183	125.455448260548	317.783401117723	156.068744825138	120.883861281524	71.7105166746242	318.434196520527	134.646699298126	411.708176783322	252.216132919777	468.52481485977	164.761778322272	262.307807174828	327.626046820369	428.782188924719	355.422048838616	165.164951271807	227.230841376674	539.354406740355	667.462888316407	401.703628567557	382.316403738723	579.698507566298	155.806746768236	637.595817431056	499.511351411174	267.371264413826	538.786620347235	392.348045968772	618.175654031952	700.981992944276	309.140440794925	720.4592888096	523.777158050806	154.653250902815	325.315986128693	557.934444482598	192.032619570662	215.105940859928	172.587550945706	318.289364553824	356.325917408923	368.295072848673	462.660564097873	663.286812341493	315.161576691678	186.395496465313	402.086575862452	634.716188443347	446.70168822246	486.397332217946	756.59346383215	687.391938079733	240.619667271718	396.755001692553	308.490182384188	734.459422800337	187.69587890194	339.68114621349	328.233352859795
ENSG00000124535.16	611	330	468	620	705	813	494	689	729	261	640	292	282	137	515	214	749	574	780	418	541	638	768	591	366	508	1108	1262	710	726	1204	388	1296	878	577	928	638	916	1075	732	1181	950	209	630	1100	501	525	418	505	546	806	945	1254	596	452	797	1079	815	950	1059	1208	537	795	624	1658	519	510	634
ENSG00000124541.7	490.617553424499	229.214728028697	321.849054012101	458.10743202812	586.376355194522	627.421318576009	413.120827007973	401.476853174265	619.825292899629	215.145721932458	485.785427028158	185.120786884653	369.418513412286	202.377533352855	544.338835182072	222	536.790139727834	340.660562780643	477.034429006784	364.365736965282	376.195897456903	475.04253257859	531.750283140926	561.171499742753	264.737671017071	314.808032055817	758.414575849113	861.586265947285	558.382606409491	451.656124551902	803.954467314143	356.898233043944	888.210178702751	764.575670635616	402.075761536613	794.653616832521	481.123447140866	925.631198410447	862.952550904572	757.277729111292	835.748293186856	768.899807485512	235.925570605995	468.245495691362	866.832518360919	387.796780553737	364	318	334.58863980877	527.774154049516	611.331915429561	724.555917229518	841.163699817335	418.986980975288	302.440485079815	614.491072262577	633.233953593536	590.147974129991	630.411946759723	746.336197248417	928.646342716559	438.766716371798	712.11678137213	466.32158836026	1269.11689119913	483.907323300579	329.291857506287	536.191327832355
ENSG00000124549.14	64.7428120000469	54.054055753549	51.2734060170682	48.8815411146829	86.2223096094656	110.365856842076	62.454669189363	93.7046285008702	107.858765183656	13.4945991970201	88.5898176502282	27.3951099470977	25.4606356250887	29.3086464852713	48.163761830832	18.3437202697941	100.376523713644	31.7593383810375	89.5903191105352	26.5407914818449	38.1644419746014	69.243596053316	53.0188606913348	78.5496537682432	24.2962164040039	48.1376363021749	125.719179576807	133.829215814877	127.973647872679	101.613812030572	108.417054629936	47.1207509366669	117.224450430529	84.4249055756883	43.0203475450227	123.741935307813	66.2051293530929	142.693211343289	195.964290973227	53.4169425195567	156.645471610002	118.15022922071	4	85.1629834547801	91.3722852127216	30.767210152414	87.0705663924723	30	71.2221858229358	52.3633543341004	91.2521946545713	77.2668808048664	129.43260387108	70.0933446144975	36.6860506714058	92.3980245204159	141.009389297624	64.3252146532638	109.453689263362	162.717603438546	108.468454177542	33.2665089341558	67.6994716817554	72.7758942190958	190.777357901152	12	44.8918629501345	71.8099674039139
ENSG00000124557.12	5	4	8	5	3	22	5	10	11	1	4	3	3	9	11	2	20	8	4	5	5	12	7	4	6	3	17	15	9	8	18	6	10	6	11	12	10	7	11	8	20	6	1	14	13	13	5	0	7	13	9	4	15	5	7	10	7	8	12	19	13	9	15	3	13	21	6	9
ENSG00000124562.10	435	259	341	290	474	536	340	305	464	168	333	183	350	103	488	197	473	288	413	259	252	589	418	428	239	253	603	653	483	385.985481299718	676	214	679.98389508085	618	436	686	428	806	878	691	585	593	184	441	715	290	204	251	281	466	509	495	515	401	239	531	565	479.990464726003	517	871	786	493	503	365	723	423	288	378
ENSG00000124564.17	2	2	0	3	0	2	0	3	0	0	0	0	0	2	3	0	7	0	1	0	6	1	7	2	0	5	1	0	4	3	13	1	14	0	0	4	4	0	6	1	0	9	0	2	1	0	0	0	3	6	2	10	0	7	0	4	2	1	4	5	10	3	6	5	1	0	10	8
ENSG00000124568.11	0	2	0	0	0	0	0	0	0	0	1	0	0	1	1	1	2	2	0	0	2	1	5	0	0	0	0	0	0	0	0	1	3	0	0	5	2	0	1	0	5	2	0	0	2	0	0	0	0	0	1	1	0	0	0	1	1	0	0	2	2	1	0	0	5	0	4	1
ENSG00000124570.20	1428.63418054657	753.106702057106	608.026355536667	1202.87565338613	1771.42525873344	1527.90921395881	1042.86954890575	1155.67586738166	1933.75624006827	629.22065315692	1332.89408998639	786.761296355149	1295.77515592637	386.661549038796	1117.79461816019	785.96171620743	1189.12578309505	948.68998136381	1523.50699560839	992.274970642627	796.488939653726	1557.98485843729	1266.76906980787	1709.91545991489	781.703519285726	980.374473274751	2245.73036029126	1724.97760536978	1438.32244038208	1258.33816429827	2421.51047467746	1091.14271067868	1676.99951909003	2395.68940559508	678.118522216851	1465.36342985028	1512.02046948909	2776.84650913717	2467.07605105874	2026.5168124852	1942.12957152473	2246.48437569956	868.284732852299	1148.99068442776	2327.89845129098	1309.59706636301	851.042832544874	722.011551751945	1007.64273465241	1223.88362411001	1404.67978075043	1733.51669567721	1574.95298882989	1391.59236751065	863.711419679995	1492.3104912818	2126.54264440095	1391.73910646123	1950.49998993474	1283.43718298961	2434.12356673548	1304.11375609083	1166.27613324186	976.492839296487	3476.59651457215	1820.81735543352	957.701212666394	1230.42469635105
ENSG00000124571.18	443.388373296965	302.365672565737	355.858648680374	421.790657278493	415.248990910129	615.264733119422	333.257340573492	535.617441272594	598.021905426077	186.055219731055	450.780790224247	208.200370030845	306.406372395683	90.1698833535406	493.695946608472	213.248222124881	462.497000415319	381.386764322793	457.321850718526	327.885711324833	249.75217232173	507.241857879006	560.379709466645	616.28380496527	226.258806047413	292.072515255058	708.385688460436	924.454731464895	551.454148682491	508.905149170687	920.265316296707	302.175148494662	1051.83889251703	690.051409248642	374.776382764806	730.314845131264	573.216832896641	795.631878868554	875.042275887112	723.533769158688	877.252374087204	851.222150043838	173.241339848848	525.135609408358	1077.27526623522	332.996764287927	427.057725366295	251.621782592228	449.340340838928	358.185737976561	553.092082593204	647.815495179332	887.94554346397	371.171912449834	346.356194726311	573.470051911979	633.432147047578	529.089723927282	734.181322715771	819.422696581477	1081.7780771784	359.765010788529	552.995255937049	484.684164509243	1212.85729381133	407.554841210079	366.384424713008	525.427497147031
ENSG00000124574.15	500.99630807838	288.107950888172	330.131512069923	452.931450376377	639.200686426115	751.552373579964	351.16903647774	607.144269200497	632.143146039084	244.173850212875	470.787090296656	259.13912186009	253.003378000722	108.540260416463	547.851041271393	215.457274548033	632.805007344731	379.751782471091	481.772880387506	352.564768995991	282.565534988061	502.683138412199	656.530132924133	596.380713200015	244.322114566273	402.940239594605	915.249108574274	947.3714038975	656.686038342871	633.900872449687	895.087540541675	274	1269.29197014679	823.331705067499	384.360304596141	754.77921166644	566.286500848857	831.120037875211	1015.95493476345	687.951305220686	1075.86774101886	863.125896872781	182.311829667923	781.260544416543	1011.55582101636	302.426551043017	377	321.928586000246	467.237501428692	486.131207913895	513	839.974103361936	1130.05407775253	421.400478860397	327.904760686164	677.723836758559	740.261307442271	582.586691226918	727.892586610514	877.464659684811	1049.32955373438	295.435760544796	603.366271920153	717.638372597911	1390.0127648229	559.032027281584	485	541.760334138272
ENSG00000124575.6	0	2	0	0	0	0	4	0	1	0	0	0	3	1	0	0	7	0	1	0	2	0	4	2	1	0	1	0	3	2	0	1	1	0	0	4	0	0	0	0	0	4	1	3	0	0	0	0	0	6	4	0	2	0	0	0	4	4	0	1	0	0	0	0	0	0	0	0
ENSG00000124587.14	831	322	574	725	1048	618	811	867	890	308	862	290	617	194	1327	368	704	346	778	659	429	497	841	1077	449	732	1814	1269	962	786	1771	528	879	915	629	1460	740	1374	1464	935	955	1180	302	742	1490	534	488	652	791	802	700	1390	1160	611	561	796	1202	532	1075	693	2204	700	734	478	2518	923	470	747
ENSG00000124588.20	3008.31844114769	1319.55335804697	1143.05095478071	2168.64787978382	1968.82006771982	2982.30533604833	1721.79534871934	1237.26455463549	3075.81828551358	557.146249607404	2226.35505261844	535.46158346047	1384.13156303306	1172.69839326425	1664.2982164777	783.180025285764	3403.83088835249	1245.2010117349	1433.11912910362	1259.86301516699	2905.91035840146	2244.56753840033	1759.88251789814	1181.61382147435	925.11581560397	1420.67599605262	4549.40347834113	2886.74748121327	1516.49607175793	2139.21021769548	3322.48006098225	1556.00732260298	1690.82239402818	1218.11791880366	942.440004488974	2054.59782684564	1172.99375781743	2932.11047198226	1808.39231298622	1582.60144552454	3314.58721773813	2644.48307475393	417.157822550753	1372.50679719897	2040.5116241491	1393.92366695445	641.233565721763	831.916927538969	828.965047612464	1243.56935089501	2327.15617562144	2926.1909584455	2891.42559529943	1715.58537025211	1617.33509234534	2055.29253908495	1115.58111422743	1542.69885231376	1087.2742812	2067.39240045888	2672.9883520782	1141.49973860204	2974.44000210995	797.829231546976	4640.68504545835	1559.76589647101	1547.51211213943	1357.34980975205
ENSG00000124593.16	133.269215122441	59.6895395091163	82.6213722610811	69.0825278327192	137.918337143477	96.1137824107883	49.0836996104327	103.720485335863	121.385018657288	33.6151694463064	124.045970250316	35.976274904299	60.3445564175713	56.3923546133477	121.473763095225	42.973366713111	105.790889982267	55.4778427407997	109.019230601005	55.4101446947501	73.9080499318864	109.404482360206	107.022746510878	96.5385394805178	43.062260146457	50.3527721363315	85.4118925171641	109.091626379826	120.601011465487	84.47948847996	174.651704360588	42.6891952699829	170.328847402214	86.6461345885915	51.0729523809926	109.082461368308	68.8812559048113	170.795921427197	170.787853206612	92.9871239584244	188.70387308904	159.635516103151	33.1225832945667	103.181259285595	137.007730354585	52.2343740482352	79.5594056601339	8.04723564143854	63.9494019809234	116.309103841562	128.054033662606	91.1820502583852	138.396102485601	111.095943153438	48.074907487682	105.320384398962	69.5733861334211	80.5125495812124	103.75670257589	148.655904292775	125.005011085965	88.0854838361029	79.9258650905512	67.0704735657421	259.590164876586	43.561754145129	44.8546307108334	66.2295472355847
ENSG00000124596.17	202.416892879029	130.815075144479	154.472011737288	220.272215186621	286.714950892634	283.021419369097	157.239907709677	190.894054905368	291.82732126486	101.014867782617	183.702467448693	95.7202325631502	116.477998986807	101.431996846773	246.20066705472	113	287.266210061999	187.465871479207	303.163374898586	120.543655457507	189.531618300667	276.448760606437	242.875412670905	214.314937520306	135.273382367519	198.608840827275	410.038838939132	426.230859384303	417.799556121142	263.154032074604	472.839906934742	122.376368897914	549.380166318634	513.315919625252	198.257860773943	426.583063245972	318.732915008945	577.61756966281	614.984215781944	264.783018110259	488.287751818127	383.700871033043	140	219.626676288853	561.042711812593	112	197.366995127629	117	218.235215974829	362.164561021147	281.786245108084	273.486698792091	451.602788811027	303.334494876497	138.093262657937	304.908630037309	482.933014356108	350.944301653244	342.241867590911	582.528909996914	465.657735448014	217.538824774553	318.499697485949	260.826548843557	549.534570294923	208.138976363549	184.706263434414	249.687080940768
ENSG00000124602.10	84.5831071209712	45.3739591332819	57.5279882627118	60.7277848133791	129.31153845835	93.9785806309032	80.7600922903233	78.1059450946321	141.17267873514	45.9851322173826	71.2975325513074	37.2797674368498	40.5220010131929	41.5680031532266	70.79933294528	35	114.733789938001	75.5341285207926	93.8366251014141	59.456344542493	62.4683816993335	78.5512393935625	86.1245873290947	101.685062479694	49.7266176324809	93.3911591727247	198.961161060868	170.769140615697	111.217684226508	117.845967925396	170.199026127977	61.6236311020858	198.619833681366	186.684080374748	60.7421392260574	159.416936754028	123.267084991055	148.38243033719	149.015784218055	53.2169818897414	165.712248181873	136.299128966957	26	146.373323711147	196.957288187407	86	31.6330048723708	45	56.7647840251708	95.8354389788529	126.213754891916	121.513301207909	177.420597194792	115.665505123503	71.906737342063	143.091369962691	185.066985643892	106.055698346756	120.758132409089	191.471090003086	139.356068192807	42.4611752254469	86.5003025140515	89.1734511564426	214.465429705077	48.8610236364511	42.2937365655861	93.3129190592318
ENSG00000124608.5	251.155919253595	160.530546054881	167.911815975089	238.290970323451	258.006958028689	351.938207691084	165.315026069028	288.486620814859	362.478899449276	120.778203077072	261.389047529379	148.843905111369	156.774680710783	61.0785131098391	295.148874921288	128.07352624978	307.623852754876	197.555237566663	263.428522921749	194.711716230195	154.724766624513	293.372280674428	380.741224173439	378.039083688066	144.288779521946	160.46390309598	409.9576099839	443.217248442699	365.809490845914	322.132152078652	498.919969985238	174.834420075919	592.288668787239	352.497460145898	255.331122668985	417.058599127616	322.016878084713	456.097452692167	488.725470708583	326.899742960725	623.342335682951	512.902993347577	125.000262427024	368.273477617382	560.867215000354	254.990618332201	190.792070191877	163.54499728371	210.848701885962	254.970504344459	299.187046290396	361.112366203552	542.090820705015	241.389454545798	190.306161080631	388.856322486326	459.12295097802	299.36740294054	390.395811487198	507.828860038339	637.735377086523	227.505111713595	315.456875202386	317.260905134995	825.752994938793	243.40524492102	259.620745634164	264.513365385663
ENSG00000124610.4	0	0	0	0	0	0	0	0	0	0	0	0	0	0	0	0	0	0	0	0	0	1	0	0	0	0	0	0	0	0	0	0	0	0	0	0	0	0	0	0	0	0	0	0	0	0	0	0	0	0	1	0	0	0	0	0	0	0	0	1	0	0	0	0	0	0	0	0
ENSG00000124613.8	26	14.1221410156622	34	24	25	46	26	38	47	14	17.8426306497287	12.8315825887625	2.0188810812996	7	22	8	40	11	49.9084271565368	11	17	24	53	23	17	25	40.8199995013485	49	24	19	72	16	61	42.0668972861768	18	29.178011294743	36	31	63	31.6687974445107	120.026080995332	96.0219419685533	28	26	98	25	14	5	42	56	28.7823549464934	50.0036307555545	75	21	11	41.884266590616	63.9054108326117	30	56.0052883062117	66.8048717266086	86.5524135335985	6.61960557227356	33.0030900342181	43	67	18	41	23
ENSG00000124614.16	4667.67808200823	1224.25782714903	2210.13860263935	1842.15344538837	2838.75780049343	1552.1896108505	1435.67747018623	1844.03240277217	4053.52589724532	855.142054678584	1678.31428116397	1902.59083491468	1781.79766019913	581.10711634993	5210.39707930035	1997.98010057361	4928.7784707131	2137.48632670685	3379.82981083603	1034.56112269962	1825.60456646403	5492.40325774179	3620.01443868356	1766.25635788857	1829.59808763328	3626.07098713125	5315.28354598557	4844.08072047058	7575.76886482142	2937.66354238761	3637.25020568952	2000.12616261773	4513.05510150487	9569.29874679894	4611.07924765209	4898.49412796364	4563.11766251298	8381.76401960383	15826.992836476	3139.66279302231	4429.25375773567	4829.00821763236	2972.79637289645	2961.69921654826	4703.08728537283	1801.08040742919	2947.10293862994	2507.66068705515	2297.20063443956	16498.9766266407	3669.90614152557	2964.63465526259	5563.75801565223	5377.25615141177	1216.06444748333	3434.63563635418	7469.63261004354	4671.26925026601	3851.16204922093	9745.98574024477	8208.74335965618	4329.6138325858	3009.0521277492	3020.21596881986	5596.66075628216	2361.45920852614	2808.35983845143	2941.60691280008
ENSG00000124615.20	7.84055866231266	44.7943944193297	10	6.33458819268453	6	15.3876515628671	4.08877450239519	14	19	3	6	5	8	7	14.7698726424246	8.52898599496708	6	10	6.73049971642999	3	6	12	8.00029953346252	17.5057173054412	4	2	7	12.0000010330973	6.45477767511125	4	18.9796685889432	3.67067431934504	19.046903858062	4.73803771744312	6	19	15	11	15	12.0302043340463	25	31.6563523978938	7.89944518169135	6	24.000000221827	2	3	20.8846622127682	7.85402694684029	9.78207795357774	17	23	7	6	7.1641211749668	94.662276965727	21	7	22.4007496807666	13	24.8162114775575	2	14	2.44387869278377	7	24.8315577946729	14	19.0659479496623
ENSG00000124635.8	68.2728806612352	31.131173833426	54.1466824098231	33.2060198957699	117.652830416721	46.6557307937467	78.7860384968588	58.3279709697791	47.198208852117	70.6057238733011	61.2830191463622	38.2551187303813	93.8753466470911	66.4088987012871	22.2228829179636	33.1073481835721	86.4230014227551	26.0907373534855	59.37937151841	60.3635531207477	91.4265344317206	22.1078538576977	50.5514139460684	51.3522240313587	60.3565031865289	46.3494512399457	98.4275460490132	30.2395351840047	150.439222796568	72.3120932068899	93.315274144278	37.1266604609782	38.5610794385709	68.0654148832611	27.1110796696061	42.2653362612505	45.1622181358904	52.351727553699	47.313444485494	58.2295322138533	59.3257826684269	66.537313348243	60	75.186790421401	69.3410764756653	74.6692632147984	12.0637437399818	22.3974971428422	46.0647509956906	19.1695563997068	81.0430417309353	71.1885741120904	50.0892939427049	60.0406875841828	52.4593771277214	85.6596758435725	35.0901901836331	47.2280552829414	99.3359679918248	21.1485908768457	43.1071770939358	96.0241252187295	70.2974550496305	31.4809395317645	166.481216372105	20.1136431409178	22.5126802461555	62.2528698898231
ENSG00000124641.16	166.358068124675	109.036559167962	126.000000026581	148.54033465255	261	276.596398718299	144.664034314763	117.653529885801	270.338186932748	69	237.205183271319	72.7709149268164	96.5457552366308	69.7052021497366	120.248147486538	87.0014500210513	235.54526574385	165.447506581194	273.764600138975	88.0970284419724	142.609282646889	245.930569309645	198.283837343315	200.78624234646	88.7648157120219	161.992396749088	299.503402932454	365.235537813543	234.407099735447	209.209870648413	332.507452126519	100.111820179367	383.831473619458	271.666600970486	136	287.771975783213	216	423.475613305626	375.515812034269	231	329.973591804355	326.516042650197	77.3139653813475	163.96053136268	279.417445210468	76.5698623537652	147.645322432569	55.1569457190314	139	242.107668774028	209.242395775154	203.124366762927	400.441321961747	182.550681975237	107	265.876577271216	295.696318919236	237.893371032221	254.456309917236	330.808453432382	374.410189802825	147.635007694796	267.67930774812	206	386.47771596313	97.6229403586374	130.382943371692	200.916767269632
ENSG00000124657.1	7	4	2	1	14	4	3	4	3	7	16	8	6	5	12	3	19	2	5	6	4	4	9	3	10	2	10	4	9	4	4	19	7	7	0	7	5	20	9	10	10	3	4	2	5	1	0	3	0	2	12	0	6	7	5	4	3	8	5	3	6	4	11	1	11	15	0	14
ENSG00000124659.7	806.927329676897	382.608788300972	587.554419405616	622.973141244239	903.478229854025	995.831787988752	501.902223799427	579.797245313285	1139.90621187693	292.676861227112	843.645809500161	259.680975884313	436.275291413657	402.47613121788	706.028173794749	278.753736130211	1198.09614833098	598.599423150546	808.436153898663	435.40741615363	703.958971873052	862.456531053373	763.231297042185	532.627226297079	384.912960479624	596.92350726343	1420.11334528721	1284.89220412154	1033.07118705544	874.37969153984	1039.95699373409	434.962156781945	1325.93665968696	1041.67549776766	740.792064516917	1238.69308564801	639.465318769192	1652.55239593241	1461.4652172623	929.865549298266	1247.34428315325	1115.84829367589	259.474740475309	672.264516349274	1016.65889941143	526.365997015233	453	432.813812063533	440.635582502157	810.862890470309	1190.69072621569	1008.71152328707	1452.66988400424	770.701086103256	462.671034014561	931.745807326446	1008.19780876006	977.346496369018	835.884539085801	1159.71560065321	1267.35418844858	563.53914278694	1054.94637636878	652.464898516353	1758.34474999363	634	550.366157489469	710.905262098802
ENSG00000124664.11	0	2	0	0	0	0	0	0	0	0	0	1	0	5	0	0	0	0	0	0	0	0	4	0	0	0	0	4	0	0	0	3	2	0	4	0	0	1	5	3	0	6	0	0	0	0	0	0	0	0	1	0	1	0	0	0	1	0	1	1	2	1	1	0	0	0	0	0
ENSG00000124678.18	0	0	0	0	0	2	0	0	0	0	0	0	1	4	0	0	0	0	0	0	0	0	3	2	0	0	1	0	0	0	0	0	0	0	0	0	2	0	0	3	0	7	0	4	0	0	0	0	0	0	0	3	0	0	0	0	1	0	0	0	4	2	1	0	0	0	0	3
ENSG00000124688.13	395.017812260873	178.130012693144	269.037916106295	246.115492933475	405.098853515616	570.672053909358	254.046813599581	391.270234582698	488.021199743482	140.07063545557	325.106341852038	116.013777908924	214.026210595789	146.796115412903	336.457667587351	145.044273054359	479.822952562402	267.339290268199	384.017988018326	198	282.047630781033	412.011468749372	356.035717019605	291.440188428113	197.050971519933	268	504.505891124215	518.432972924185	451	331.808071297943	474.713911387507	229.135059449157	542.090811624881	353	386	485.463469437532	324.02399193993	703.47452680908	626.878596504004	303.009528006512	507.195654168909	517.402102131084	135.51804088354	299.148470690082	501	212.073354241778	235	191	258	398.030013166478	460.562999748854	433.026468298097	565.446650536634	327	196	434.166049224109	430.906514552998	421.003279265263	432.115338907969	557.275631060025	574.627371668545	374	476.997608972313	306.050581769821	710.245464374326	226	262.737287728773	286.885730557585
ENSG00000124701.5	30	14	9	17	24	31	8	14	33	17	14	17	24	7	30	17	31	20	17	19	10	19	4	27	11	26	49	31	38	22	48	19	30	31	15	43	37	33	40	37	25	33	31	16	25	49	4	16	14	24	35	11	10	24	18	25	23	28	33	47	46	20	11	19	63	19	16	22
ENSG00000124702.18	1340	728	916	1308	1527	1604	1134	1074	1752	741	1653	579	1081	625	1505	701	1584	913	1345	949	962	1442	1616	1465	745	871	2272	2273	1374	1546	2210	987	2272	1668	1233	1925	1321	2631	1963	2030	2206	1959	551	1252	2454	1312	745	1101	1069	1267	1747	1823	2063	1249	1117	1717	1799	1325	1731	1816	2697	1293	1841	1347	3343	1228	1015	1576
ENSG00000124713.6	42	21	25	30	74	54	39	25	71	29	71	19	43	29	33	16	58	35	33	18	29	51	47	28	30	45	74	61	40	52	49	26	72	48	30	26	34	87	67	66	79	85	11	54	43	42	23	41	18	38	68	46	60	31	20	71	26	33	36	56	53	25	72	43	61	27	23	62
ENSG00000124721.18	10	9	7	10	9	2	4	8	9	3	7	3	4	32.4485400201229	4	4	15	2	4	1	11	1	28.3765046345923	4	4.05459535642756	5	14	5	4	7	12	13	13	9	3	16	4	9	16	8	14	90.4909797129243	4.02311378651194	7	22	10	1	7	7	12	11	21	9	9	2	4	4	3	7	8	35.2088648465895	22.3002744603516	15	4	1	19	5	48
ENSG00000124731.13	6503	4765	5877	6796	9160	12206	5337	4422	9850	4293	11411	1140	3451	9177	4061	2734	9491	5011	5435	5952	9394	3678	5917	3213	4544	4217	14814	11300	5751	9132	7023	5665	9634	1787	5261	6287	3332	14337	4142	4302	14360	8325	1852	5984	7800	4695	2775	4123	3068	2644	16639	11046	9462	5420	4834	7165	2224	5484	6216	2872	5563	5259	12796	3804	14303	5931	5484	5530
ENSG00000124733.5	500.09842208588	301.168800274263	354.068989369897	390.631562219041	605.197480056749	547.947253230398	555.882078996626	305.201985977056	649.693890937108	295.214993852879	519.942208108131	282.760960175218	563.171896548466	231.842947793495	623.474509476392	251.342703718668	586.965631849907	299.288011039972	462.576304779893	300.159191126613	402.206194374498	536.829972388325	515.200436419569	543.63730503015	300.580305559686	311.459634282965	845.718500639022	780.530130731183	688.016864574271	582.313155431564	803.636903506475	400.703808473318	771.51748305814	576.672019581917	519.273659160063	771.812860436659	552.740951936109	888.925707275603	892.715013793653	905.876890616516	693.343492406705	732.015759262584	347.155045040662	561.613004435331	936.267032223006	381.573996630744	250.933586272523	403.415455613716	341.531056038357	570.950542502638	703.039287473233	717.298865920779	705.940231625247	484.704911147717	308.968596991549	574.790829016796	596.968054868261	511.340546087171	630.926716149274	773.962256444577	1079.15725640132	598.350605716667	668.036580904507	436.259752162366	1017.04536703931	527.086752038107	335.482275536554	661.52592460021
ENSG00000124743.6	3	0	3	2	4	5	2	0	1	1	0	1	0	4	6	1	4	4	8	1	2	2	3	3	0	0	5	9	3	5	6	3	9	21	3	6	5	8	14	0	5	13	6	4	2	3	12	0	3	4	8	17	17	2	4	6	10	7	6	13	20	4	8	7	3	4	5	7
ENSG00000124749.17	2	2	0	2	0	0	0	0	0	0	1	0	0	0	0	0	0	0	1	0	0	2	1	0	0	0	0	3	0	0	1	5	0	0	0	0	0	0	1	0	0	13	4	0	0	0	0	0	0	0	0	6	0	0	0	0	0	0	2	1	7	4	0	0	0	0	0	9
ENSG00000124762.13	563	223	250	244	482	518	505	353	271	316	350	236	380	268	283	175	449	205	446	284	511	416	300	435	332	182	543	523	627	401	473	482	408	310	360	258	311	396	303	411	347	388	228	467	526	304	211	210	258	220	520	543	415	341	439	625	253	245	643	673	366	526	611	238	1004	432	300	223
ENSG00000124766.7	255.894274994061	108.829437218609	164.224734972245	234.859737867999	290.917641718861	241	96.8586994895409	127.832951859755	306.223593454341	112.863603558233	252.024555338032	82.9207062636063	177.838288253064	73.3628919751898	243.80197773219	96.5769595024502	153.202207171824	106.786332885457	328.967926770961	153	163.016156504902	378.611725185338	277.177295228254	247.130571128904	83.3746687081531	156.354167381153	278.086189860524	339.962443785775	293.374339061189	263.571367686091	461.43042393764	213.634324237819	493.641202774043	326.146680687949	148.421033031455	281.202113816183	154.989185872373	343.182376934332	283.805124005571	363.853283891197	312.979175754219	409.748667878215	200.16124595761	321.957829647735	369.037227542845	255.710062398032	91.2896491483289	160.478962864128	119.405222069295	180.012625548089	234.499033673555	246.648163725485	354.243619875899	190	194.149321022779	232.5317475573	235.806527033614	160	353.390679845983	256.704875047424	460.34076000699	249.940555590532	187.754077670056	209.216065371185	580.653392355532	261.0726777584	129	264.429121682051
ENSG00000124767.7	455	183	265	327	505	511	228	379	507	159	344	219	187	92	479	201	537	297	663	216	407	494	602	488	265	366	633	722	683	533	819	235	960	873	389	759	539	890	1145	505	758	734	200	343	769	348	362	264	407	614	583	578	997	470	248	592	929	603	788	821	1176	350	663	498	1114	310	394	491
ENSG00000124772.12	340	187	264	416	408	400	621	399.529488002931	310	247	202	277	292	207	339	115	690	368	292	344	377.789516665717	647	525	329	381	208	601	427.563655558607	683	419	541.808698449569	313.915836737845	810.934043240692	767	170	588	296.871304808973	496	521.129380366671	722.825615511536	659	686	223	747	1427.30266898847	287	450	199	470	555	1005.79342365114	621	590.947543740046	380	298	315	565	488	699	1953	971.784514963005	561	857	709	896	536	332	512.813389570743
ENSG00000124780.14	8	27	6	9	9	0	0	1	36	7	10	5	3	2	9	5	1	1	9	24	22	4	16	17	9	5	45	2	6	26	25	4	20	11	9	33	15	40	11	30	1	36	5	42	32	0	3	7	0	1	2	39	5	5	4	35	14	1	8	8	22	10	2	5	13	21	28	25
ENSG00000124782.20	558.148737489965	439.295836842523	556.833494443495	684.466991225359	826.594292461535	1146.54848105758	433.809813378007	873.991087929868	854.001633841821	317.742274579135	779.430384183947	217.124385509941	316.23089084397	199.963737737423	578.245341508344	206.20574335481	808.852347531978	536.849920467684	749.943581729773	475.406579796826	489.437317680036	738.542323706408	881.016054072651	725.557813982801	303.617535247059	555.288983607214	1286.67351797284	1388.26804367408	890.242899215109	796.882143287018	1460.79166247386	360.09454064232	1524.05258820663	746.135801106157	494.089192344965	1014.96550152371	573.697294087302	1040.91275150836	990.66392420141	747.772861623265	1480.95808909142	1125.75969755725	185.043969887449	764.494294707443	1206.51364354981	526.857559515614	585.102933580698	434.526566216759	547.820594994103	407.865122580528	848.68525507191	1072.7655413365	1407.40592838718	537.485374623707	485.479965832236	852.568930195179	842.828797731788	719.707752069455	968.771986780836	1223.8447406297	1341.89652460706	488.433663819605	888.945124945633	706.123360671681	2524.37109588412	593.347622140836	457.07992472843	695.772720125327
ENSG00000124783.14	2386.32072980318	1351.96116033036	2007.97342139997	2209.74456195307	2820.39261511957	3725.99841133857	1746.84389783927	2359.0776744392	3273.31518166035	1053.8056292353	2868.7314219655	817.576345227649	1146.23573404293	719.686860526748	2274.3894366677	1007.35785876998	3276.14465662624	1949.69367802142	3274.35309495992	1546.62049961594	2047.78167174151	2930.53290575291	2772.11765472254	2260.40959832494	1214.40689906153	1885.60182331206	4472.11710468905	5147.22241669108	3037.88629762398	2970.53167423411	4582.25893622896	1360.85439352777	4674.66358361082	3378.21343788144	2231.75454022984	3966.06394645919	2267.16197397916	4875.78137690382	4050.08874661298	2529.59362254802	4518.4425005299	3865.98002984401	850.736254501928	2302.95288066839	3841.4390119253	1687.8430766177	1891.22837038977	1203.30289142519	1914.76289171114	2459.23106410324	3051.63707385457	3900.31476205109	5291.4711630061	2144.76248328779	1552.50542859178	3299.84365679228	3229.4663055753	2891.42601962539	3507.51839971367	4052.03293669138	4571.29923331793	1812.39577156185	3845.7358855682	2326.17255578589	7454.4726587079	2078.94390353257	1938.25504261764	2330.70195070234
ENSG00000124784.9	289	147	193	261	264	346	194	281	355	115	246	123	132	39	297	128	299	242	332	188	193	306	338	380	158	193	506	457	354	328	519	178	583	419	246	471	328	505	482	296	575	444	168	319	572	216	220	230	273	332	322	425	483	293	171	386	434	370	393	592	610	285	429	306	742	239	245	296
ENSG00000124785.9	55	11.0663006801254	26	7	58	32	25	26	27	16	5.01116988434495	5	8	4	27	17	0	16	4	3	29	41	3	4	13	22	30	49	13	6	17	21	25	11	19	26	21.8752203002706	7	33	6	25	70	4	3	4.00004350214048	11.0005293676409	17	0	10	17	31.5137920409705	15	38	22	13	12	4	27	4	31	14	22	0	23	31	5.00009256006046	14.0002918326071	3
ENSG00000124786.11	203	124	172	222	255	390	151	245	314	100	250	75	103	73	208	77	386	218	353	118	182	287	255	185	105	232	453	505	359	268	349	122	438	334	216	408	257	434	454	185	457	342	73	195	328	125	152	98	190	264	344	350	554	261	142	294	397	309	337	391	381	195	328	228	544	150	135	246
ENSG00000124787.14	9	13	18	14	14	25	12	17	37	6	13	8	15	9	18	3	17	24	28	9	9	24	21	21	14	28	44	36	27	22	35	10	35	59	23	39	24	31	41	31	41	39	18	24	42	17	26	35	13	48	17	16	45	23	5	21	30	24	33	53	37	12	25	16	60	14	18	11
ENSG00000124788.18	1372.83958004278	748.317732671785	959.929441473083	1359.44420179262	1603.42479047161	1870.76522559152	760.17988542408	1029.1960824531	1791.64498509843	678.381121134101	1896.00861669854	341.33748598471	551.724180752442	626.165489888789	962.375237840843	435.286920932305	1878.10289020226	1204.77094193002	1320.66613814544	892.184292470218	1304.15262146499	1035.94442104683	1263.6808820586	1085.89446310856	543.773899103955	700.240537299764	2079.58681645147	2265.27586972789	1154.09863220441	1391.56351553019	2154.58393300255	748.887395963704	2108.52454073484	1198.75461517138	816.140084347099	1748.12185991996	893.172707248866	2121.30998944589	1756.28367937613	1078.42125396929	2558.7257369217	1813.96562321393	322.094492807203	978.357471036308	1690.43723270356	654	569.288503864056	548	848.249260273001	804.704527604149	2407.72649772932	1762.01244892523	2474.70998482774	918.338225418578	909.496183401216	1473.17626351762	1237.11942737115	1477.47929725746	1446.5976361147	1172.44277364898	2123.60830242883	652.09699921266	2159.13492278872	715.843951791536	3280.17097033521	1015.75819908713	907.781493957022	1047.33389374465
ENSG00000124789.11	1016.46117460309	819.034769081988	1213.17062366338	1653.95985203659	1190.27523228674	2080.63068655269	783.64711471083	1438.00380177504	1688.67300666195	628.04834458121	1543.17824426848	351.89328161645	363.998835818925	579.401730864305	851.599893465598	470.551744482459	1541.58001899346	1227.83952521464	1251.04637646663	1022.51888221396	1397.07053620298	1154.77995068865	1694.54814084937	1290.42127781182	679.006679725303	858.106529053358	2322.4915990942	2247.53405480671	1417.68722868676	1737.20300208005	2530.2822762103	788.686266442726	2608.14030885548	1374.70251688734	1107.89743683157	1901.40476296046	1245.56788520377	2001.63258495808	1478.63934346295	1129.6796104653	2964.32138447628	1984.64142029018	279.842829311027	1221.26519771398	2402.37336135659	956.052795789744	965.609022074061	661.85521631136	1143.16066204753	650.095204302512	1855.69496247067	2434.41679483267	2584.11087013733	989.604972608	1010.2114425344	1725.68052761475	1335.64807892677	1519.17201211187	1616.99425670721	1825.44081101985	2293.5921267607	641.206609117154	2324.44846328548	973.249632317975	4247.86003377119	1069.9128073004	994.357648841207	1369.21381878173
ENSG00000124795.17	1526.14291140003	554.62097887059	839.618357881142	1247.61267627775	1757.27877714338	1930.09666990086	699.68879873918	1598.27644591066	1760.00195631692	427.847782538701	1654.87823059083	491.235575983015	372.683103925371	251.178614489075	1115.64145189699	508.172257089254	2178.72290149326	1419.92650452588	2474.5368537584	685.558596118255	1328.38958850623	1749.50711858	1723.60940632967	1042.26937006711	581.545155510887	1321.02539402442	2543.92588784236	3306.92921965658	2542.67612759219	1689.00479302357	2450.22591509868	611.578204207547	3748.77851869324	2685.81386304249	1187.00187165302	2388.20485214626	1673.06764549809	3998.83056691542	4169.64584647571	1075.42585015582	3287.95652118032	2289.79800504982	692.480612305488	1217.99746583873	2340.20876278332	689.013350417805	1443.68392019327	585	1120.36156150521	2295.99319077467	1520.94967412362	1942.64611470622	4410.67713145481	1505.93488679404	746.812407744522	1921.29656962975	3257.30447793223	2509.39175086274	2253.43027109404	3236.5182416281	2687.18461204036	996.93478087799	1987.82015310678	1437.14567779276	3909.48205239199	841.071017976706	1459.42691241643	1223.73343704562
ENSG00000124802.12	37.4149359211831	14	23.8081148748933	16.1010643908638	44.8334310767227	30	8.77671183811106	37	36.0562343580326	12	19	16.9376665267824	8	2.11436400740587	29	24.5729996061332	62.059036202832	24.9465055638424	60.1198660006762	13	25.2046785659972	62.3476377255619	64.9387337516868	17.0417134709791	10.0475408825547	45.3654001698059	67.9883918983394	69.3469199380192	140.749274099361	27.0423401769604	47.1520686063992	8.80828713675584	66.0626279169934	81.6507600184314	43.216038126156	56.0460137538642	64.5811123719754	118.6728704014	237.708100369467	15.4860318426226	91.5279593584146	73.2767991981197	19.4978061512071	27.1606405402848	32.064870551787	15	53.0210586105336	0	19.1856436282946	176.904435344219	46.256263238558	24.3212513938593	120.078823617466	42.1240176386412	14.5831751454457	39.1376410824695	119.74022314072	58.3280029915389	38.5684329534723	148.089254886325	62.2012968652809	19.4367764071941	29.1923881679683	39.6226482417002	43.1014788977014	6	51.2611765510296	27.0871739528187
ENSG00000124812.15	0	0	0	0	0	0	0	0	0	0	0	0	1	5	0	0	0	0	0	0	1	0	1	0	0	0	0	0	0	0	0	2	0	0	0	0	0	0	0	0	0	6	2	0	0	0	0	0	0	0	0	0	0	0	1	0	0	0	0	0	3	3	0	0	0	0	0	4
ENSG00000124813.23	543	391	423	704	757	1063	297	642	864	319	804.063934532286	162	177	212	547	200	858	526	618	484	456	484	860.990445868869	566	290	386	1061	919	675	736	1203	304	1290	605	481	1097	604	1073	1017.07499523671	511	1445	878	165	645	1078	428	396	274	583	568	1051	907	1244	457	501	899	845	654	733	640	1255	264	1033	516	1870	532	395	791
ENSG00000124818.15	0	0	0	2	0	1	0	0	1	0	0	0	3	10	1	0	0	0	0	0	0	0	1	0	1	0	0	0	0	0	0	1	0	0	0	0	0	0	0	0	0	4	11	0	0	0	0	0	0	0	0	0	0	0	0	0	0	0	0	0	13	0	0	0	0	0	0	0
ENSG00000124827.6	0	0	0	0	0	0	0	1	0	0	0	0	0	0	0	0	0	0	0	0	0	0	0	0	0	0	0	0	0	0	0	2	0	0	0	0	1	0	0	0	0	6	2	0	0	0	0	0	0	0	0	0	0	0	0	0	0	0	0	0	0	1	0	0	0	0	0	0
ENSG00000124831.19	6371.75520638515	4244.61351725724	5935.8081898316	7935.3699362803	7119.11147263589	10744.3914391306	4621.85775631527	7258.90836443882	8296.24462132136	3648.34320097683	10184.137441287	2045.02025734479	4480.62512339246	4589.86968294394	6409.48548962431	3268.72980746587	9986.47793114318	7476.07219010494	6481.08921927756	6821.42850271945	7847.31824520302	7015.72583311913	8494.22405736108	7042.65781421946	4201.07897441036	6131.28198259652	13109.6091182013	13158.0655610947	9698.11462074911	7815.55567391987	13382.5486974791	5520.59543136024	12708.2431996876	5962.51962856802	5501.32143925653	10217.7341924441	5714.14635136461	12917.1243960846	7289.12980147335	9106.46257233294	15845.2591592827	9607.07458696149	3228.45869044256	6207.17071614197	12965.0047876159	6454.34820540704	4608.42758791346	4050.17322783425	4988.35662200224	4137.57693154333	13518.5801771313	11991.6830855067	13505.3297215092	5565.90462219862	6179.80994002049	9302.92038808396	6285.97559078231	7935.13379846345	8769.62389957287	7570.18790148468	11606.5393709775	6522.90711000304	14949.864697816	4930.83358101305	25607.5574907511	6170.92504544817	5603.76747201368	7086.01167219121
ENSG00000124835.2	0	0	0	0	0	0	0	0	0	0	0	0	0	0	0	0	0	0	0	0	0	0	3.01476597112264	0	0	0	0	1	0	0	1.00198131675809	0	0	0	0	0	0	0	1.00239211102223	0	0	2.00438643393587	0	0	0	0	0	0	0	0	0	0	3	0	2	0	0	0	0	0	0	3	2.00088243349315	1	0	0	0	0
ENSG00000124839.13	8.54672591683272	1	1.20597106972839	0	0	1	3	0	2	0	1	0	0	0	1	2	3	2	1	0	1	0	1	1	1.09199835948678	0	2	0	1	0	1	0	0	0	0	0	1	1	0	0	2.06819346745034	11.0840561836696	0	0	2	0	0	0	3	2	1	0	0	0	0	0	2.13519342979754	1.2266608951936	2	0	5	0	0	0	3	0	0	0
ENSG00000124875.10	37	6	12	19	19	46	21	9	47	7	34	2	8	9	10	7	36	16	26	3	33	22	20	14	16	0	24	30	57	13	28	15	34	0	21	22	15	52	26	17	67	22	3	9	13	9	10	13	11	36	21	13	22	13	15	35	14	26	27	12	23	11	16	27	20	10	27	8
ENSG00000124882.4	20.0179077491632	16.3284274586308	23.3024661852195	24.4121111623654	89.1998162944558	119.427380617481	33.1807111693835	47.4474222619962	71.9631043317329	23.2224491504643	44.7424443973752	21.0578588522904	29.3886950376233	36.0005128026121	46.4368745886159	10.2314771478465	90.7794629955865	19.476237940556	91.858498520495	23.462585255163	48.3553203627508	45.2533546562078	94.2585849205003	41.1570366965476	15.3722811245824	25.2168759262484	87.1930473977548	101.122637047089	60.0551015196918	91.3934610806201	58.307139072315	20.2315713688615	110.814178524482	61.2169630633776	54.5834582465421	42.6494345516544	43.5379389584176	152.170191565784	91.2386571674171	42.0432816925644	102.531617393704	107.253922501952	29.9810873464252	57.5522636359528	46.700170580571	43.3933185941183	64.4110496681086	17.0098289783244	44.2219978223931	44.0513200753473	46.5402988553817	74.7097294644514	153.379089373795	36.6579052276741	21.4985720881366	50.7935255296994	51.0087104317325	35.541926764676	104.935351358985	116.378022988384	102.480497885049	43.4682285210698	26.7698655861444	36.038621952366	127.82971263255	50.7883420378859	34.3374247535781	47.4516795043154
ENSG00000124900.12	0	0	0	0	0	1.11460323170174	0	0	0	0	0	0	0	0	0	0	0	0	0	0	0	0	0	0	0	0	0	0	0	0	0	0	0	0	0	0	0	0	0	0	0	2.06920310808759	0	0	0	0	0	0	0	0	0	0	0	0	0	0	1	0	0	0	2.82428090884433	0	0	0	0	0	0	0
ENSG00000124915.10	0	1.51194015637082	0	0	0	0	0	0	0	0	0	0	0	2	0	0	0	0	0	0	0	0	0	0	0	0	0	0	2.55365923257922	0	0	1.17168887827634	1	0	0	0	0	0	0	0	0	0	0	0	0	0	0	0	0	0	0	0	0	0	0	0	0	0	0	0	6.78340720998099	0	1	0	0	0	0	4
ENSG00000124920.13	20	13	6	26	12	24	33	36	24	74	28	15	19	6.19391530312231	27.6070713572769	60	39	11	38.7307037587528	89	14	17	36	40	15	14	24	52.7730935020154	7	7	33	23	77	32	22	32	193.783777019658	69.4360305771853	66	67	33	48.9303571498837	83	18	34	23	22	28	35	16	16	35	53	44	12	53.769619489915	66	31	78.6433878795337	29	62.8281912761526	14	36	49	27	179	13	45
ENSG00000124935.4	0	0	0	0	0	0	0	0	0	0	0	0	0	0	0	0	0	0	0	0	0	0	0	0	0	0	0	0	0	0	0	0	0	0	0	0	0	0	0	0	0	0	0	0	0	0	0	0	0	0	0	0	0	0	0	0	0	0	0	0	0	0	0	0	0	0	0	0
ENSG00000124939.6	0	0	0	0	0	0	0	0	0	0	0	0	0	0	0	0	0	0	0	0	0	0	0	0	0	0	0	0	0	0	0	0	0	0	0	0	0	0	0	0	0	1	0	0	0	0	0	0	0	0	0	0	0	0	0	0	0	0	0	0	2	0	0	0	0	0	0	0
ENSG00000124942.14	7666	7724	6657	12455	12017	14521	4515	12937	9567	7155	12486	6787	5965	1578	9055	6084	11397	9983	16641	12153	10309	11308	19025	19018	4952	8767	17511	30975	13081	13449	26254	9755	34670	21672	5605	16980	17142	20473	24623	20037	28147	20963	5592	19291	32693	9029	8501	10611	12428	7557	11046	18314	26751	8789	13332	14030	22992	13833	22572	20181	33197	7662	17379	14954	49223	16252	11723	14862
ENSG00000125037.12	1127.5008749577	814.475674527765	1010.68475763177	861.478737361343	1827.98322805136	1016.5114315953	1153.28135560755	1047.11360227444	1465.88729260265	1162.63609737277	1327.58549378884	1328.05055788753	1280.83890295334	653.009330634283	1438.47905835961	1789.12605296294	1298.5652650491	1276.75503933836	1449.18213218481	1240.56238470591	1214.34349943941	1254.82236225216	1291.52929263601	1204.33892933123	1226.08509708294	1683.52212272173	2015.65801146844	1589.74257963899	1913.71205492473	1483.91564999541	1817.01403491223	2277.77145454035	1288.05773415498	1966.61072823089	1281.49886996752	1719.07538324095	2057.29943642881	1968.65619871219	1735.12857264394	1580.84938716003	1318.04688269546	1465.48009569256	1599.84816947392	1206.50590319403	1352.23411786641	830.863193360937	761.542029767287	830.168501026875	1146.35906193587	997.671461118532	1959.44779957271	1702.91081153339	1377.77112568168	1514.90878966776	878.446288983359	1209.65526265612	1098.05357358027	1808.48149085255	2717.19826326367	1523.92308941711	1580.25296924143	1600.5065367335	1535.2494748	757.402775049964	4120.08562086192	1718.70507579538	630.399094933383	1076.62929755987
ENSG00000125046.15	3.18961690012564	11.1472147045456	0	2.79158973803987	7.95546595904456	5.65472994805462	0	0	2.65728781460075	2.37041900788336	2.28482659365668	0	22.3118298641486	10.9932456488023	7.58988810037744	2.60451245442761	7.60167621596692	4.87615907838564	3.24431300574654	9.88907151946043	3.4776111880086	8.14060075028251	5.68755967031342	2.46221568561808	5.38131298840801	10.9167215673109	8.18632075471698	5.35462887900993	4.98843866758464	3.13305246124781	3.85599063705541	7.74887692117956	5.24541419087332	6.202020207453	0	2.93342695995074	2.04586463870696	7.9137085149518	3.46069834934924	19.6782779512148	5.17288499986413	26.3873234495456	5.12463073534125	4.67281481217409	9.64169776938805	13.6363265902356	2	0	5	2.21299037210702	10.6399381499768	14.1002973089047	0	1	3	1	9.01760086847051	3.68225875014659	2.86379581086958	9.08430082126984	29.4659728882643	18.4527200652106	4.99675249509978	8.26226165047178	10	3	1	10.1118664376499
ENSG00000125084.12	37	9	8	14	19	32	15	22	22	4	19	7	17	8	46	12	15	21	25	17	22	18	25	41	13	26	48	36	33	28	37	22	73	48	9	57	34	53	38	31	32	23	16	33	28	7	12	13	46	24	30	35	41	19	20	28	57	28	60	20	67	14	21	40	63	28	32	35
ENSG00000125089.17	938	434	462	862	1335	1442	809	938	1482	625	1722	437	801	194	1176	464	1051	481	1199	647	592	1456	1158	1149	513	655	1394	1742	1283	1216	1889	666	1968	1307	615	1423	1095	2817	1501	1642	1772	1699	444	1060	1595	1039	814	580	663	885	1181	1080	1585	992	946	1198	1301	763	1647	2351	1979	971	999	1042.54190553274	2598	1162	937	1076
ENSG00000125107.18	2416.28346352202	1990.11906238881	2493.52897911197	3246.84697290745	2474.47188476425	4470.31032227787	1961.55789157212	3492.2614251302	3374.58454045258	1569.37821857703	3704.93023933757	997.688385138083	1430.77876211234	1242.61390646869	2414.82937248517	1217.25980478553	2989.8823283966	2393.23816063799	2539.59752700403	2440.28711299651	2340.52535783774	3316.79570383047	4195.11440893597	3825.7968265121	1744.20247618803	1787.51792047162	4475.17997239107	4824.23714664031	3478.29400623057	3256.21011857131	6269.579457445	2128.65885058417	6290.99340727294	3462.28543201346	2227.98131180173	4432.5954958835	2823.83893476267	4790.14968670551	3254.53018440449	3562.30727598281	5969.36116706244	5564.22357790188	814.953122003206	3349.09801676597	6438.73487665693	2396.91802645451	2103.43655421797	1930.90795142484	2855.7190571274	1536.65374732765	3902.41877430291	4240.52245008118	5225.43190965769	2196.79413290529	2609.77061119587	3763.33658132476	3106.99004277945	3117.54943159988	4078.95261955845	4865.02354335429	6562.33106432851	1971.61049293076	4982.7721555521	2910.23733439845	9545.49971000358	3098.04958682946	2242.81231273918	3634.70066812158
ENSG00000125122.15	54	40	50	34	97	107	64	61	101	30	76	30	57	42	96	26	70	55	59	38	58	63	65	55	33	60	126	105	72	65	108	34	117	53	67	81	51	130	101	85	130	84	20	60	79	44	10	74	43	70	82	104	84	80	56	64	76	66	90	75	81	66	58	75	186	48	44	31
ENSG00000125124.12	392.673173288367	303.662779513261	259.384573135743	435.403832758356	400.23516451281	937.166922887106	310.56387304625	570.269165659465	641.301142419037	199.459006403524	398.082559277298	256.980555007033	262.204825898924	144.19922799491	342.186558898723	248.935547149032	502.389285972447	434.555868332535	545.859336503561	378.412076072482	409.578669022134	578.117639119658	483.488900989135	696.2333769062	274.648192760057	342.052804550653	1089.90253733402	1189.12176619744	740.088920448432	634.064813493866	848.465516101374	321.294760207828	1162.8377246215	939.44169990932	341.227109409999	665.031658610154	643.687077474128	708.989514998352	921.062172796695	689.07432618505	1267.43836527135	860.785754531546	173.505419821596	572.851386908501	1006.89064995984	332.172072453061	412.39734044812	411.693616135822	640.586174603804	448.70504801821	497.88503199118	1002.8884528387	1333.61055539211	496.682576628747	364.600180572865	731.764817097561	1065.18339103526	606.16093821956	761.4474130122	1083.39050478063	962.272389049619	471.650113716256	596.461903657458	632.981529995036	1049.16349399631	616.227688520073	448.677953369892	449.839483833602
ENSG00000125144.13	0	2.03727341391604	0	0	0	0	0	0	0	0	1.05939842238664	0	0	0	0	0	0	0	1.16843796895258	3.16031660122382	0	1.09589962463958	0	0	0	0	1.03424025067651	1	3.10126384451988	0	2.21210688939834	2	1.15860335660047	0	0	1.0442094997814	0	0	0	0	0	3.27723492024535	0	0	3.27655917265649	0	0	0	0	0	1	0	2.19960137557381	0	0	2.13619877534178	0	1.001462677038	0	0	0	5.74441708369537	0	0	0	0	3.62336807962584	0
ENSG00000125148.7	259	294	206	212.676760790958	791	2194.77501004598	383	1487.9447373005	381	215	414.997366384812	334	308	111	533	369.86420595762	345.75266950651	196	487.9949649294	380	184	338.740585951683	231	297.798378628936	181.720446441933	219	429.764218376289	652.786657415972	411.499605976006	374.065359730408	476	261.8171535051	445	629	248.719741499189	627.37263753085	631.717510709766	755.85028002907	681.812458349113	726.862821224387	416.520246980378	674.701236472316	226.793453171279	401	428.69035664291	398	244.780544367708	230	253.778305810388	266.648684515551	458.316363402186	384.863205831965	757.817186338557	311	230.920208048519	521	318	339.998537322962	552.65211662432	310.777221760723	434	634.834503132977	423	305	724.429507994653	711.932901595275	164	271.741747174296
ENSG00000125149.12	407.24810696678	306.232886877025	367.304264416039	409.089895732481	613.42138102584	584.274433234453	340.15070030603	409.234053016019	627.164768828388	214.703363535333	545.219409844264	171.250368588086	335.323481182485	192.88390422233	454.842338296056	194.642087292167	536.130258118953	301.131655837033	512.337828926727	331.219593898709	336.395910851388	563.140107506154	522.697787536874	492.046827681445	254.244854533797	297.534785376945	801.01725447644	793.58215976806	441.446667623763	479.355969353519	888.466948694842	284.41105779658	816.614704184772	472.685156056255	340.935153299642	604.284739076612	449.610298582591	918.964138153749	700.554134674338	523.525697554402	803.751338638384	702.750149512094	194.141594882056	417.538747329275	703.507485751928	322.847891626629	353.948731422853	220.642084599223	270.951175605542	257.196101684544	602.786929070885	606.440931678855	765.369151560261	383.339254809394	332.877902965128	574.321869119484	506.631430859822	469.142936739745	683.117461079578	659.489555230532	811.664991920117	353.884920094637	602.895716756342	429.0195344521	1367.10784555275	368.016414441804	268.05929262487	388.837856045865
ENSG00000125166.13	383.697791286149	325.87053952976	341.308675188061	459.452059625482	400.094173867491	616.401392847116	303.121205111745	436.017858662093	541.097534504749	227.79618539316	426.588767086823	216	323.61181863136	144.10720997808	500.625416551069	284.144006614813	455.359397968495	363.138377576036	395.831881082091	359.208738898913	333.349768348676	525.919174007932	733.288502261444	698.144464653691	266.503364239711	292.880275016549	714.58109722385	738.623887052215	550.91792887838	563.501388343194	1025.77917338991	404.713910088773	939.492518873471	716.961229430883	397.589518900089	799.178749036349	646.816342779366	736.236417640064	712.742374858778	834.818119705265	994.792750460205	1079.39550309201	282.294456176729	594.732610326795	1088.58643035981	368.988884061837	269.720097643116	324	432.502405502553	316.24722163725	568.798419500094	717.270707313413	830.759129249203	361.672679873213	447.599037412246	594.319689012476	606.061348919924	581.503589459282	755.8312278676	715.9610172496	1472.92592392247	384.857624152535	713.250707559946	470.877595796478	1220.04414466282	475	358	728.811379700704
ENSG00000125170.11	310	64	113	161	356	103	114	51	162	68	184	20	165	76	115	32	201	120	103	50	178	102	96	142	66	116	215	247	76	75	104	51	183	60	111	124	45	218	158	112	179	160	34	32	114	93	62	70	60	89	173	113	178	95	43	115	85	133	93	106	144	64	237	76	562	52	61	87
ENSG00000125207.7	0	1.00502122094532	0	1.0001064490826	0	0	0	3	0	0	0	0	2.06733151940983	7.0374646662806	3.02280577793502	0	1.00002057148258	1.00008725284956	0	0	1.00070546866406	0	7.15727038025334	0	0	0	0	1.00461477376401	0	0	0	0	0	0	0	0	0	0	0	3.01298168176796	0	20.2316752977794	1.00184548994682	0	0	0	0	0	0	0	1.00007229846902	0	0	0	0	0	0	0	0	0	14.4120158890251	8.99415630981155	2.02205550132062	0	0	0	0	11.1705042298922
ENSG00000125245.12	185	68	134	115	166	193	93	151	177	64	88	97	72	49	219	83	303	164	223	91	120	438	223	172	97	124	311	365	317	163	271	82	368	366	191	276	181	387	554	204	360	256	80	219	379	107	251	81	217	386	188	198	465	207	76	182	469	353	251	1501	454	196	275	244	455	172	163	167
ENSG00000125246.15	72.109636028678	38.6810706551518	25.7597220996051	55.1603690828763	76.9933465756409	84.2990033115101	49.4693598774706	97.2336656013802	95.1462447681782	32.9253008703435	53.8912877835999	45.1395315049122	42.8985578731856	19.9256982017582	112.891997983242	35.5800174087137	61.128526434063	68.946116168668	63.4364425370063	56.0327573358649	54.0936495782339	99.2434168653577	80.4220072224036	67.859043247942	39.3092170488436	40.401933441786	123.961385639319	97.7677267037033	76.2751666323566	79.8914412492581	163.195205715724	65.1595559301599	122.27750108829	137.806312876596	18.1794709273608	145.851481312364	96.0810181114704	100.326054036293	229.197748992401	116.528503589152	163.259244830005	117.226855127721	79.870717438188	78.0294075976428	161.607615990595	77.8524201149759	84.9899948739093	92.6693327232025	68.6110587167314	135.722785917386	124.768523298414	131.735446412381	117.721884170264	90.3161578012831	41.5401347630143	114.11885374922	119.263775974939	90.2993372842028	96.0016825409046	152.942864576237	175.145329669828	53.1563853447472	91.8920627534051	89.1487569915876	154.442335174772	85.3350249921726	88.7707853453996	71.9632149964008
ENSG00000125247.15	109	49	76	86	137	159	76	109	135	38	55	36	40	26	104	29	153	92	128	76	70	157	99.0000151636649	81	62	97	231	303	144.008251446747	125.011847852675	170	59	271	184	75	221	88	160	302	112	305	146	41	96	165	58	57	35	86	160	102	175	275.028386695326	163	69	165	179	153.019410702637	178	405	149	58	147	99	376	140	104	77
ENSG00000125249.7	352	188	230.640741910672	260.236565269184	430.291433135269	613.392912885974	176.80719838805	438.81463872735	460.983190879474	136.688720888951	307.489716422215	234.451017121787	77.3542495365536	49.179746000026	233.283296264211	255.953902328859	629.735784609083	444.238148567284	830.799078146473	295.441575928798	366	333.609885652473	483.058941139754	372.292836259284	156	352.725521971239	668.32552246106	877.040882915146	450.267241492595	684.387541792851	657.129120787005	222.119843731751	1115.40981238317	1103.54901699216	281	755.381864102303	892.982927668422	772.999374371895	1171	212.573126838893	731.044735359103	507.278589770175	151	407	512.639982792785	186.210771300123	302	116	394.376190407812	482.220688251722	338.564136359564	671.033764544183	949.34813500572	474.387552985168	281	528.936771550666	1180.32002019159	804.932208656429	708.79802576734	666.871122426454	759.683457622553	191	556.677840998582	458	1453.85778955319	563.359330099313	435.70315748451	433.355544633655
ENSG00000125255.7	0	0	0	0	0	0	0	0	0	0	2	0	1	2	0	1	0	1	3	0	0	1	0	0	1	0	0	0	0	1	2	0	0	0	2	0	0	1	0	2	0	2	0	0	0	0	0	0	0	0	0	7	0	0	0	1	0	0	0	1	5	0	0	0	1	0	0	0
ENSG00000125257.16	150.226989670905	71.0228671298	145.045084961835	132.775603670717	207.124336796784	142.087790238064	99.9625489841641	132.644059665864	151.58352793878	62.1236742786745	164.35299368188	121.016476414646	80.3631948034514	89.5690719350289	97.1934523495836	84.0418742618946	139.21981214852	126.158925451309	172.942951697024	156.745104284921	184.243503050596	125.315089691325	179.757583112718	225.173953108018	110.171148469572	89.3218981785297	208.839414612408	228.103819748253	305.469316320034	110.12458526009	196.940076450219	130.158087233959	244.236907775118	278	127	190.172893178613	191.217436391552	178.544377075309	215.180692222939	126.444705239893	214.208206441436	274.31738492529	44.3156555025749	186.456725553847	265.144893651438	81.0144894201898	100.665269757679	96	122.287875395396	124.118599308993	233.348565916932	168.159912677867	242.429309657948	163.524940821899	172.694703131105	225.567124769387	201.618056314986	179.686032151256	326.881965632445	250.410148548661	290.976366545091	132.740036404116	164.710732282269	130.225041200767	649.223476826898	136.330308100586	162.669210016395	129.103289230604
ENSG00000125266.8	6	1	3	4	0	10	4	7.58565229045423	4.40534813771035	2	10.9999996873301	3	6.83646638612133	3.90615059149157	3	3	7	3	3	4	4	6	5.44252044252044	9.91911647279108	2	6	8	18.2605013034551	3	10.2895718180301	7	3	7	0	13	14	6.63647602128119	5	5	0	13	8	3	3	10.6532524584317	15	5	13	8	0	14.8965479766457	11.8060187678624	4.41823308331282	0	9	4.22895953973636	8	5.64564994213751	3	8	22.0051394871562	8	8	2	26	13.6729323308271	3	9.70862409198717
ENSG00000125285.6	0	1	0	1	0	0	3	1	1	0	0	0	0	2	0	0	0	0	1	0	0	0	1	0	1	0	0	0	0	0	0	3	0	0	0	0	0	0	0	0	0	5	0	0	0	0	0	0	0	0	1	0	0	0	1	0	0	0	0	0	8	1	0	1	0	1	0	1
ENSG00000125304.10	3492.92664445661	2072	2959	4234	4334	4738.88567167678	2538	3552.9311275925	5292.97981440835	1940	5576.94909562164	928	1720.08717970172	1960.15595691703	2766	1545.72809973195	4922	2927	4487.05339505581	2499	3791	3876	3916.07641629021	3205.07498239033	2099.312812165	2663	6863	6271	3786.07796314692	4338	6638.09891550928	2408.34733843165	5696	3161	3171	5302	3014	7340.02310743597	4405	3994	6228.48669026528	5382.44606023361	947	2854.03934364421	5532.01283499442	2619	2322	1769	2642	2357.4577163722	5625.9173456856	5602	6956	3126.9620293709	2894	4663	3624.03293548279	3894.9435433974	4581	4552.92521187947	6038.09732373102	2731.17247194668	6491.16654263456	2843	11135.9571641806	2620	2749	3320
ENSG00000125319.14	11	3	12	9	15	20	18	9	16	4	15	7	10	19	14	7	17	8	15	11	11	13	16	10	11	4	8	13	24	10	17	10	15	27	7	32	16	26	25	29	26	43	8	20	34	8	9	1	6	16	24	12	23	11	7	20	20	13	27	28	35	11	19	20	33	10	8	7
ENSG00000125337.19	0	5.04304455973222	3	0	1.00030233498323	1.01031363235318	1	0	5.06179274770631	1.33712414478644	1.22816452081992	0	4.08239061845391	11.3164230796044	0	2	3.00039901530089	0	6.24805662911291	1	1	0	13.145745714013	1.5171236604231	4	7	2	0	0	8.00017914076605	2.19369269135712	2	12.2089321158343	0	0	0	1	2	2	2	0	20.4325798749011	1	0	1.15867542968921	0	11	0	1	3	4.09494275661098	10	1	4	1	0	2.00541928527316	2.03064267469969	2.04367186269103	6.03168358515796	14.1097502187879	11.1455059180766	0	1.11399153078648	0	0	2.63036193072226	4.05968445427802
ENSG00000125347.14	11225.266211273	7206.60545854822	10450.450947992	10772.9702612317	16014.2453396619	22505.6892281967	11824.8470034891	14683.6153501302	19013.2214830571	6967.25660980495	15647.6825819533	3692.19338960757	10749.7182455807	10599.1760119089	13766.9299946092	6973.50957957296	15701.2887211976	9566.19158871813	10962.7603703234	10718.981255489	12650.9749794672	9916.73260410921	11032.453522362	9686.7240616679	8376.72557943598	8502.18436313389	17343.7170443654	20444.3549370903	13683.9372646067	16376.0266408515	19699.6664115117	9200.43645251682	16953.0996887962	9388.77454341437	11176.2120723536	16152.3185132267	10614.7594732445	27678.071346725	13469.8203186611	22881.3804233349	21656.0570252856	23284.8337613425	4766.45164475737	13919.3457008533	16212.1802333839	10384.1969067979	7623.3799747288	9333.67200001865	8166.15602731303	6956.41341602434	20238.0457448108	14226.2343673208	21654.4469858598	9706.20269150708	11202.5187152666	16840.4250846588	9760.85471676921	12872.1383622916	13817.4470738749	9390.12204402487	14843.474711738	15325.0702166506	24035.7382666735	9568.69160010734	35349.3647519538	13933.8368098816	9313.38869695419	11064.766843354
ENSG00000125351.11	384	152	165	221	352	340	217	281	374	146	264	167	298	99	381	146	425	268	298	213	182	423	329	368	164	228	576	460	548	370	564	216	709	537	263	447	396	654	815	620	661	464	249	299	732	287	302	198	249	481	397	403	516	331	129	347	603	347	445	756	521	406	404	329	598	366	249	350
ENSG00000125352.6	480	258	312	473	544	628	374	382	624	229	455	244	371	216	580	246	602	403	481	303	301	532	529	524	276	330	828	757	602	532	847	330	854	839	510	702	515	917	1025	778	844	719	223	513	940	510	287	405	460	547	653	653	863	449	392	640	707	572	637	775	1080	503	624	524	1075	492	425	573
ENSG00000125354.23	5158.79078185012	1992.46853371362	3532.24596713005	3513.1466862517	4255.71761150817	5679.67095519546	3056.28140000643	3792.98128845534	4834.0245022177	1817	3140.19594612243	1642.74680972199	2534.45619779086	1418.14293049719	5923.05683922298	1530.40004258877	5474.65700477728	3821.51957522939	3744.32863028123	3029.10924755595	2265.18871480153	4232.74867579249	4556.56140571161	6630.12418524714	2485.91498117513	2267.07231881817	6101.00124271823	8318.61139156055	5141.91620944278	4145.40669236582	7764.85449609561	2359.52148399494	7941.43443912605	5149.72071884424	3741	8603.10494885329	4072.64132670047	6013.95255533047	8875.61406053861	6457.82623805201	9105.22653256972	6649.16160559227	1812.94746015378	4156.68733132173	8932.11663457717	2649.62107316567	3037.34356134854	3627.66102048481	3960	5096.28150368929	6127.21818766149	5291	8235.06261290352	3556.68982090752	2385.58930311952	4424	8876.72451173755	6162.34360837639	5425.14124577341	8963.15983457864	8184.03939615494	3192.41501094361	6260.07633126117	4728.22253473142	7991.05719495261	4266.01097686802	2943.01176955679	4022
ENSG00000125355.15	8	2	6	3	16	37	5	46	1	0	21	7	13	3	7	8	4	10	32	11	12	73	6	46	3	13	13	24	14	13	44	4	54	27	15	27	39	26	35	24	12	9	0	10	18	6	11	3	13	13	12	18	28	7	8	16	103	16	32	266	48	3	1	19	72	7	4	3
ENSG00000125356.7	192	62	86	100	205	75	200	70	208	64	169	78	189	92	218	124	172	150	190	83	99	227	83	128	113	156	223	244	317	122	250	123	249	352	185	241	253	507	629	203	211	245	113	86	220	122	155	151	107	439	222	146	116	223	32	183	234	205	255	288	160	178	226	49	104	156	75	136
ENSG00000125363.14	0	0	0	0	0	0	0	0	0	0	0	0	0	0	0	0	0	0	0	0	0	0	0	0	0	0	0	0	0	0	0	0	0	0	0	0	0	0	0	0	0	0	0	0	0	0	0	0	0	0	0	0	0	0	0	0	0	0	0	0	0	0	0	0	0	0	0	0
ENSG00000125375.15	188.179034959567	95.3669393998134	133.173691787015	175.538256102154	252.772577250318	337.261448303749	138.816306397971	255.988253575356	280.367988294099	94.8009237947567	170.51519563578	120.298018388016	174.397548628397	85.5998686802301	218.091438200986	93.6122150141373	294.087370698421	142.982308550585	270.578909496942	144.901581410886	111.169793369301	240.704835685144	232.424444321034	213.185064108557	117.34989706963	223.0272962724	416.41119449497	416.314744168225	383.343120328726	312.53192444634	344.917874769467	184.151423529968	456.956233667897	391.67144163481	230.512840380631	305.664100199969	230.292463378844	355.767967239951	500.023163306607	250.973954756522	436.389947229328	477.881924876549	147.274679558868	275.070998919805	336.528627470749	157.907923425387	179.832644362356	144.96056398004	219.905284503742	299.418152957683	268.523695327914	378.584737612473	447.608737067176	235.759478670656	137.037563596985	274.369606109851	438.273220562299	243.839684809578	364.726242863116	489.670026662642	536.439360913111	268.912216100668	235.174919272108	216.29355377983	748.657932315311	240.223838870566	188.385355392123	227.105828128255
ENSG00000125378.16	11	0	3	7	2	5	8	0	0	0	3	2	0	2	0	1	4	2	2	0	4	6	1	4	0	6	6	14	1	0	9	2	3	1	9	2	1	7	2	0	5	3	0	3	6	0	2	0	0	12	7	11	4	0	1	4	1	5	1	7	10	0	8	1	5	3	3	13
ENSG00000125384.7	779	327	478	463	969	818	381	509	673	326	595	373	340	179	756	296	725	821	912	614	528	558	715	854	230	447	1136	1605	746	808	1273	388	1471	1387	594	1264	945	1112	1589	793	1049	803	277	619	831	302	432	437	398	959	1062	1081	1431	605	474	802	1716	1222	995	607	1225	357	713	605	1655	650	532	602
ENSG00000125385.9	0	0	0	0	0	0	0	0	0	0	0	0	0	0	0	0	0	0	0	0	0	0	0	0	0	0	0	0	0	0	0	0	0	0	0	0	0	0	2.00044746120146	0	0	1	0	0	0	0	5	0	0	0	0	0	0	0	0	0	0	1.00023244225407	0	1.00015332833013	1	0	1	4	1	0	0	0
ENSG00000125386.15	651.49707085143	485.58492050716	628.794511743451	783.171264151541	905.674608203191	1073.08384449465	519.02513959627	806.527578792803	1018.78886731237	451.120220400691	1064.15887663542	281.073006226731	432.424284221989	405.495799264818	751.878682477051	341.531207927721	917.299326234404	569.230257806957	794.774156071206	610.908102065229	661.121117160745	812.646063407269	1122.73054107495	982.596616119183	468.425803555988	547.319032831162	1342.38864533029	1277.83393460528	839.852210090844	921.984908541148	1519.62570360089	515.272014505049	1649.9205640875	757.369958638595	653.603001204952	1079.39045472995	847.291892862846	1377.9207584491	885.285481430043	985.502735266035	1783.33051168111	1422.77288401513	307.029086841171	1112.68215483392	1515.23226536203	732.349207246847	473.587139313034	527	706.710325096803	453.192061161821	1007.76602494411	1287.13148046898	1332.21783398442	542.287748857667	637.110303596339	977.891437602484	821.839180245174	752.313242385137	1066.90656868138	1215.92428314555	1567.95018534433	534.410487226951	1248.92844690681	687.052774437537	2646.30108744903	845	595.34793621066	1016.69877434081
ENSG00000125388.20	9.84705590361099	14.9515797305806	20.1561617855705	17.7928686486493	34.5607466293131	34.8197751651538	29.5775617627737	30.9756143245683	23.3631310080488	4.13485646983046	25.8372425161042	7.05926205594917	16.0638690479532	11.8049492315671	17.0220723726144	13.119723464031	27.3489583162849	23.1621648956139	41.1057724730049	11.546252819763	21.1693661885287	28.4151799777687	46.1348114569214	31.2199729010082	16.8132796764254	14.0575317645742	55.0362431755553	48.5543420935962	27.7401429998179	35.5662101834522	22.8862944789939	21.6111701812908	56.6838842023649	46.6972984647315	14.1438801791985	43.6779047329115	29.4001637474512	56.0828659499419	66.4347964057837	22.3485318863265	82.515709858171	79.9079625138098	14.5092870173185	25.3342656154727	40.0438681478407	25.1781669156183	33.3725364566152	15.0738720725504	29.4533134276704	15.2186138099534	20.2977262775501	24.2866116162049	53.6948283695947	34.2314932612226	18.3888896909374	37.1575205414638	55.4564478159909	26.638365492807	49.1490979170004	23.1671383369558	42.5773898710549	27.4593025285959	34.3155136902166	19.17950263171	64.9872738172079	12.361310575301	35.1018979777591	51.8776946663944
ENSG00000125398.8	0	4	0	0	0	1	0	0	0	0	0	0	4	13	0	0	0	0	1	0	4	0	9	0	0	0	1	2	0	0	0	10	0	0	0	1	0	0	0	0	0	48	12	0	0	0	3	0	0	0	0	0	0	0	0	0	1	0	1	0	30	7	1	0	0	0	0	11
ENSG00000125409.13	1	0	1	2	0	0	0	1	3	1	0	1	0	1	6	1	0	1	2	3	0	2	6.16701987488295	1	1	1.76889793819606	0	2	1	1	4	3.321520890664	4	1	1	1	2	1	4	0	2	8.47164488746266	0	0	0	10.3226195141973	0	0	2	0	1.61453518946595	0	3.03619240170711	3	3	1	2	1.21900521326693	2	3	10.6765112377759	1	0	2	3.52444745834906	0	0	0
ENSG00000125414.19	1	0.0111623748988713	0	0	1	0	0	0	0	0	0	0	3	5	0	0	0	0	0	0	0	0	1.01637790056597	0	0	0	1	0	0	0	0	1	0	0	0	0	1	0	0	2	0	19.1778925174952	0	0	0	7	0	0	0	0	0	0	0	0	0	0	0	0	0	0	9.67994793958769	5.10126885996804	2.0547534275073	0	0	0	0	8.30259769411137
ENSG00000125430.9	219.822507990867	175.345115645617	208.396964654295	292.428829229926	343.614356759149	428.389380046875	162.856860424663	260.526374027611	274.144080407018	97.6976495388824	273.150148185597	115.983914282061	72.0153030707914	104.17567893716	236.708757546652	77.8851709567047	372.418204496812	238.686020708903	297.164018539002	219.657558908532	184.205645237412	151.117048566171	366.988159186958	302.877723978645	123.9805460976	185.62952273317	521.171744151284	506.234883712973	359.525193684929	246.018645262711	597.638273873343	141.940067808219	630.375956628789	517.542239395447	241.167997960304	551.182336307729	337.696986000667	478.550185690628	704.277395128735	246.790116554699	764.502955375588	460.268761612158	135.208245903286	261.848594984229	601.368022697948	137.801159633198	205.850994292902	92.4064278872407	280.416364783311	310.053526482602	490.830077264641	523.848153959533	657.376790196732	346.95937677925	147.885887864137	341.901860239848	569.240608255999	336.487121323303	361.470585011402	283.675121633992	651.752926302505	168.226874623905	319.545483427868	276.994365096045	675.404636899418	347.012634225843	198.564039834805	278.549714302375
ENSG00000125434.11	85.3445372487065	62.4609688515136	94.5750221782624	84.6614400535656	146.658415731643	164.592364861139	120.841475007265	140.040838760856	158.664873596554	42.461257091367	98.2251886779432	53.6077993673953	81.1157612081114	40.0077890486662	132.609537570416	57.0476096553782	121.33310132555	48.7829143794166	125.405388748192	62.5420578697683	72.4644363596926	109.290522815494	128.841423737991	140.123266700551	54.42372771863	73.5893480636779	104.579980006678	186.103528571474	177.334490780007	114.794336775874	219.587889484311	59.7723111803073	241.620418521103	179.525261692333	73.3739422306501	182.450182063117	113.993695765048	214.360001076417	186.810696592003	132.962608483441	198.708865500667	226.111938564749	44.7964757607094	170.215096986626	237.316625926306	57.5644604252563	91.9048728751886	51.5460574923726	101.654770906547	136.020552593349	128.19545691504	164.434122533432	178.707107064835	93.5542878663023	104.451972820777	131.982377961246	160.009595768883	101.391520391633	131.838286109675	193.9817328067	256.356151920547	95.8692304294239	145.189003070896	143.660072306031	342.798509783332	135.425557118431	84.4278209981709	106.630733331552
ENSG00000125445.11	388.582847386461	242.548877027672	245.1376345378	331.122391232468	427.617123503608	427.351786123457	280.187690842441	238.287781222636	508.687523620874	143.04550935313	349.649314107251	185.055625431812	238.418346089261	90.871046076128	458.448763330355	200.70796971217	420.173050398059	249.12532679197	381.777151623072	236.21614941588	243.433702932773	528.134347371619	421.749747406136	350.200705997994	239.164262435304	284.400530265163	528.825633158574	653.71046793765	526.267529016358	404.024731842861	592.30631839046	210.075225253628	660.243981578152	706.51651263115	319.22483910743	612.173755754816	474.692191294345	790.104113811679	886.258435769022	584.413585142977	657.580434209242	688.803764844672	224.686938510954	378.583859877065	604.015811149856	234.038926066598	346.37748483354	319.318339663535	223.034638758179	552.727782873374	447.393734475352	442.792549170816	628.162973342042	426.174881240294	184.275315980281	443.005206256971	546.159617468908	410.214323460219	509.370203785342	750.742941357759	672.730721307448	420.476192472514	487.146559976198	388.772002953464	748.347986212798	295.979804790001	282.210301573605	478.477223936674
ENSG00000125447.17	1780.49860631097	1130	1481	1791	1997	2366	1336	1586	2445	999	2409	632	1149	848	1868	780	2083	1206	1429	1325	1347	1850	1967	2085	1014	1194	3250	2649	1960	2002	3216	1084	3233.04301671653	1605	1386	2452	1718	3286	2205	2375	3141	2886	560	2221	3303	1395	1126	976	1167	1208	2381	2208	2721	1514	1355	2138	2046	1745	2170	2497	3197	1277	2668	1737	5177	1732	1116	1871
ENSG00000125449.7	426	283	329	552	553	717	460	396	682	306	699	185	420	293	523	253	491	351	393	326	455	551	544	482	309	293	763	704	490	586	839	367	831	464	392	690	470	948	483	740	775	651	171	518	868	472	246	280	311	288	732	614	706	382	410	654	471	406	510	621	962	450	710	346	1224	560	316	551
ENSG00000125450.11	712.852153111191	473.011770886444	525.969013921788	555.946100169592	678.815665023047	850.570328031959	465.050311847259	575.134200118208	928.079268724661	241	681.890410926897	263.04875485841	413	217.237660649034	708.105602776386	225	745.026566800061	485	664	409.325671525961	445.856862386393	706	658.265494235711	784.911526919792	320	425.581439401035	2454.94938418949	939.046319010745	736	625	1007.01483086543	337.68987567209	1168	728	573	1085.91306825153	600	1188.26062520834	1114.91993189865	912.624083260507	1527.82430455086	1239.82045672379	221.111973550231	638	1011.01767539285	496	472	326	583	748	817.049117670381	1784	1025	546.906262531479	354.90170447143	906	1078.47774079593	793.896613108635	857.016365082743	1122.99663495469	1267.71958107389	426.102224646671	781.013549697615	630.514088051369	1565.37789368487	603	554	628.152749388972
ENSG00000125454.12	126.334181075458	65.8980195633228	105.183679141869	145.543677043082	177.597932325329	196.166231921155	136.084063553274	152.36250171401	251.568474131293	56.972842886584	156.962661994216	73.2620851489966	139.186287236092	60.770420042803	166.185726464237	67.0974722565791	245.463630109588	118.714471300039	181.522952657077	114.817529503105	114.898667201461	164.591367267478	217.488247545468	140.725649289699	116.195449040388	114.326028384592	302.213759641766	247.671895455885	169.402433097973	200.500336931075	269.732100246976	84.0609904055244	340.806248019105	221.617948860886	122.716791084094	178.120675369776	168.51154150294	340.506649604916	326.980572393184	268.194173536162	272.482144460996	286.124814469847	65.5139415513296	180.466902881192	273.373469759079	125.409842200203	172.291863710369	203.141120348251	134.026378888658	172.344344627123	163.239264781672	178.94154154178	302.852251902096	133.364489969402	91.1975387949104	242.964361333382	283.786239074103	178.544888430869	247.690241489237	277.676198496979	309.764175451947	215.201175592195	190.69096513672	166.886651914352	381.911359155895	134.751962382065	175.094818172583	178.620874257781
ENSG00000125457.14	413	230	261	426	526	537	386	378	527	182	432	197	352	132	519	223	477	261	424	320	329	433	474	492	262	263	730	679	497	470	839	249	868	653	378	706	455	847	781	728	534	671	206	480	833	494	230	308	335	475	599	611	791	450	305	494	674	408	531	685	990	477	595	501	1151	455	361	454
ENSG00000125458.7	402.238371052158	121.332486689706	184.406907999341	305.954347660734	386.399818701618	376.794171572487	241.907796104462	315.505544772891	508.850224280217	124.936957339809	298.048133843443	189.191722193164	271.304097327456	86.5644679527158	385.433686213563	147.234857610133	487.896899147471	255.771481125368	339.996782771518	215.053179318641	288.343264697085	429.013876839908	409.116756898171	356.505020752552	201.410947251224	223.649574431144	615.511251685266	459.796809154669	469.602025535304	346.793974149856	505.889849092207	224.491629971859	621.067812775434	421.784610850268	262.456364401562	486.921443199163	340.398620490987	630.571037668417	740.60193418241	523.500803454637	596.940391367557	586.087908680173	190.13876876272	469.129166578688	601.805183952689	131.529948566414	204.310758770574	206.538720357763	224.242922729487	509.870092204641	481.265461692581	352.087424038907	597.205256893589	374.762272204904	260.445464674709	411.630435666548	548.121179448423	353.970571924475	411.031043705592	947.53280758914	841.100861167524	436.085231960273	491.655487788044	369.595535042921	745.92910225391	513.531369955467	298.156433820039	393.89988500326
ENSG00000125459.15	273.27804246603	210.321971680836	246.093184083084	281.953110710969	342.347601248922	413.068458916453	208.37232846942	316.839884075357	450.239338672242	145.563126345854	264.738392634234	181.083418414356	200.69106865492	103.969549025264	409.393427659744	130.808272138691	379.889169333466	218.585654281789	317.423506986561	213.403822393151	150.504646037333	264.662469510615	432.726853845903	401.846362675091	190.362203344716	227.703110154723	584.803419134139	535.608357226984	445.041873267268	368.483210360836	595.33892712091	198.662478640618	630.393303095483	537.666775524341	210.693412747754	574.920514263818	349.362244578159	576.39477972025	588.301062269355	508.978767755713	635.569363233727	532.62733483792	134.546869983667	520.343851499531	650.898260827761	276.188990069236	212.485898890421	245.101642720586	247.502007627792	427.415929712362	372.843224347308	381.202663309575	511.443404368868	318.040697753157	217.694303497929	437.489735234831	495.208725509902	365.144142961816	438.456070379205	616.123923876622	708.657659369448	196.640727621521	478.356343267456	502.192481498094	643.967999467296	277.44584631673	303.179769073418	415.206602304915
ENSG00000125462.18	40.1283271509656	23.4584057378499	15.4618274992652	20.4216389175619	55.9649288834646	19.4018363321943	23.2148970009992	20.4064974029988	33.5969089881206	5.05755863530507	31.2237770875847	8.0238852272129	32.5045672611238	33.0675087837125	29.9952821321538	21.7600562883299	24.526322501962	13.6595356653807	32.6178854982774	17.1670840424332	27.084608416729	50.3241717294341	34.7594109470737	25.4702476083603	8.24447650372493	18.4859075302188	40.2009209260969	59.5763889377036	24.7951812815719	40.0772273960761	23.4925054374132	19.819364643788	29.7020626208986	43.2793636676653	20.1118115807552	26.5029984885056	26.0403568157774	51.9666408179281	106.058046453903	49.4823782414331	32.0669479997307	132.440741539371	26.8943006905327	14.0583631158925	15.1741260059776	23.2948807804075	16.7509532539902	3.15754816981799	5.80925466284961	12.1798450809364	20.3383947953543	42.3312432022641	50.0430641723747	19.6996762848385	11.0861604899941	26.0008034329019	59.3859612599574	34.0296079757145	33.8581887213634	26.3945252774353	117.842850664814	12.7898776838186	14.6825226402385	2.2009721270367	70.7193763771493	9	22.068985664838	44.6489472506433
ENSG00000125482.13	567.965776426425	322.116888627964	372.9169409964	488.052639842126	653.006238320703	637.510218229238	419.284582971926	382.022146417415	745.484618893725	299.034183221685	630.57840716259	223.013512503725	457.369754374271	279.190799499021	591.144309629117	328.676191817801	706.013146694294	431	501.023545581653	341.150103408475	436.105778648166	652.385392851226	520.932145871151	618.070073894553	354.280277469533	407.983349967899	1045.76229513668	850.413438951544	822.720733936679	764.092571220451	1010.52555552317	421.384229112118	1026.70818671659	582.123880498189	472.022212004348	839.073946677569	501.551709348657	1181.5085866605	817.629089387401	1024.38905403691	1087.13075888466	805.845581383756	320.259366194594	581.66647944622	1128.68097731112	539.033526586392	422.258717795878	564	365	536.025900347628	788.125766180608	738.915102830967	894.756742264499	474.023839581426	287.372557382351	677.855408441293	657.43049770108	602.059961707403	722.023803912705	991.463409108768	1029.22130428305	577.2851749361	961.632550551797	437.88792797014	1334.80730049292	568	399	567.377602227048
ENSG00000125484.12	194.220063145032	148.982939780993	164.829086761544	267.762945932767	185.564724070733	407.112586393334	145	295.56786019904	281.477097923048	119.344710585116	241.952797128295	117.815360624845	91.8189016435779	56.0733335783028	190.907687609025	103.562634820468	272.193108003047	198.793771627088	286.324963172033	172.934448002328	189.918665189858	288.872624401593	346.768788932973	279.802791463454	114.590721353291	206.756147014554	378.380886359247	469.465776618979	332.481229854127	264.601107739659	540.82012166471	138.891577445785	563.557429694595	407.399199931033	143.05245751172	389.661809963126	261.433691072288	373.559319308842	381.05172916243	222.252931701869	547.806655038814	450.396348575448	88.522308215229	265.057461564783	460.407449840041	185.590153965516	183.16445061175	121.808919770082	306.989686527585	223	237.541232888667	425.00432543243	528.975332036276	208.102668066884	166.539014423968	343.464220660969	358.213843747669	261.564167028854	348.505227714479	611.514684340534	629.766926623203	227.140858870436	359.419873352834	269.945393176963	850.174965920135	236	226.476534086992	295.651166110873
ENSG00000125485.17	129	94.2209280611549	108.125118071333	161	119	247.511578654953	98	175.081642369576	143.928420267063	65	115	83.2907498210553	68	32	162	55.1985883557254	222	133	156.551394285145	117	106.224698381856	153	241	173.961361988094	88	130	225	372.116370246967	245	147.899094017206	280.331749274909	89	372.6167211362	284.40317233343	159	265	181	223.645866261785	264.737122232065	189	395	272	70	191	347.456766080941	77	90	120	178	169	194.698091585867	257	330	126	114	155	273	188	246.811126667158	450.385792754035	352.458135747763	132	231	193	353.839628985096	101	146	189.738415424239
ENSG00000125492.10	0	1	2	0	0	0	0	2	0	0	0	0	0	3	0	1	0	0	1	0	0	0	2	1	0	2	3	0	0	1	1	2	0	0	0	0	2	0	1	3	0	6	0	0	0	0	0	0	0	0	0	0	0	0	0	0	0	0	0	1	1	2	0	0	4	0	0	1
ENSG00000125498.20	13.0975433727128	47.9688530598574	23.2469107668752	21.5136728196771	43.8669485242364	72.0726513896252	36.5740487318715	9	61.460320846978	47.6756945674912	7.04078001093718	88.7805014541118	21.8862410884509	14.072802426029	16.8513720807005	24.1359578910896	34.2240672193715	31.8156733167082	26.6203317418843	32.4059337622428	19.7111173905297	12.8931800283854	49.5586196633317	61.4953537876895	25.1011922113221	14.5717528158602	87.8124074470805	78.4194642473864	34.1736056108697	88.0127130002333	72.0095991216537	106.42439521821	89.7113112021299	222.342420436702	16.3918471776962	66.2174847002535	39.8113315580117	31.229545332169	61.2159058263854	43.3333842083544	94.5586163896932	99.9157368428961	27.591628381107	87.2730750933528	59.4210584168088	30.1386478600903	33.5651306804783	34.415426638659	17	14.417140596878	67.4032783657111	111.011254261856	79.6269870847855	33.4044027606111	79.8248260180169	105.577509946687	49.3037531049216	36.3434592692558	67.7161065728946	27.318789728647	45.2979742449916	37.5628525045134	52.2101078092605	19.2486440722503	18.691985455788	60.4474891643945	17.3877005347141	80.6474258052387
ENSG00000125503.13	2896	1399	1795	2176	3138	2959	1901.10632643213	2042	3621.13388511912	1375	3387.17356700836	1002	2257	1383	3008	576	3143	1656	2306.10092417616	1644.11731513423	1920.09393015222	2384	2442.08978292615	2467	1395	2251	4235	3849.07756994823	3055	2781.40736752524	3893.11680144114	1559.29045497535	4370.30154153784	2532	2031	3234	1256	5189	4248	3653	4013	3657.09691857701	1082	3177	3736	2324	1474	1579	1558	2344	3540	2920	4240.27688813319	2206	1841	3179	3031.04179553874	2374	2663	3024	4290	2315	3099	2566.21216084355	7330	2626.29091753824	1995	2537
ENSG00000125505.17	11429	8188	10205	12951	12862	17067	10583	8095	16744	7083	21311	1924	11897	10828	12662	4926	13831	9511	9005	10940	12343	7089	10116	9754	7866	7628	17222	15978	11277	12338	16850	9985.00000000001	13294	3235	8290	12602	6991	20523	6615	16835	18552	14532	3130	10244	15451	10942	4900	7687	5050	3240	22556	12924	12300	7260	11083	12956	5311	9895	9804	5497	14149	11004	20415	5440	31282	13496	5955	9631
ENSG00000125508.3	1	3	0	3	1	5	1	2	1	4	1	6	2	2	1	1	2	2	1	1	1	29	2	3	1	4	1	4	4	2	1	0	4	11	5	2	3	3	5	3	5	13	0	6	4	2	4	0	4	1	3	1	0	2	3	0	4	6	3	161	13	4	2	6	2	6	0	1
ENSG00000125510.17	476.041975319461	200.060541785331	329.666700671937	458.20250690582	637.336808342094	950.594072336959	398.040417306415	343.779755324997	589.135990799089	253.240696563829	637.864662348473	103	501.334547487565	317.572193843125	649.378082145964	239	637.617184976992	273.664367873429	378.445526516714	316.828351861705	409.5129571238	495.133129818348	342.37860457982	307.692589039732	231.196696499787	431.552627819764	773.160787674195	700.137218891013	497	391.666891329453	685.924535271761	283.441867963513	589.726853993551	278	334.664420658697	817.294887327851	396.22134738881	815.367602954277	411.729156691394	634.212852168071	673.609395426899	662.897422822529	140.16521182066	310.235201474645	649.878436654991	383.029013563015	207.843345404182	322.749526780019	235.759068822656	196.221346386362	707.257950670926	518.366002374519	600.800904943967	347.135217819585	349.58068745354	507.269720303651	271.016364093913	345.461446737007	424.463979790781	486.836221210103	666.499170362792	345.072766806484	772.644809678206	325.375036787961	1586.64409448276	335	309.262779156753	258.836651423047
ENSG00000125514.9	0	0	0	1	0	0	0	0	0	0	0	0	1	0	0	0	0	0	0	0	0	0	3	0	0	0	0	0	0	0	0	1	0	0	0	0	0	0	0	0	0	1	0	0	0	1	0	0	0	0	0	0	0	0	0	0	0	0	0	0	5	3	0	0	0	0	0	1
ENSG00000125520.14	985.810941933562	486.056090673956	597.309832924448	838.103629490221	957.865023000832	1201.28189727207	711.455414043803	811.111328557484	1285.03974096533	371.020260520516	727.941493274139	560.264951098291	635.963801853165	185.263161593947	1319.07444173765	464.29878612087	1182.66266360429	700.991807919054	763.568358721662	656.601812268557	531.537710004736	811.545337302378	1054.44402923971	949.472624992295	575.972802760033	615.867677674834	1461.95304491065	1839.91900092385	945.709335549326	986.467534770305	1559.39030090838	613.739172493968	1849.11534586678	1462.52983916945	849.656891668947	1593.87167654004	1210.49160285963	1523.40817125874	2020.53837344404	1202.49099351731	1884.14763300213	1479.5066247499	352.9670255731	1143.7974320505	1746.81020924114	548.266938762901	588.318754623683	587.724481098402	898.808187779822	1158.7871687972	1069.49830899134	1287.95936131557	1769.36563721068	964.395818885131	653.048214167438	1166.893326066	1544.24108479158	1096.95832367773	954.341620409896	1017.57370671961	2187.91395699744	671.258651080677	1139.95962996275	1255.137261544	1988.87413530782	1173.25868813869	663.454762077594	1159.77727407678
ENSG00000125522.3	0	0	0	0	2	0	0	0	1	0	0	0	0	0	0	0	1	0	0	0	0	0	1	0	0	0	0	0	0	0	0	0	0	0	0	1	2	0	0	0	0	5	0	0	2	0	0	0	0	0	0	0	0	0	0	0	0	0	0	3	2	1	0	0	0	0	0	4
ENSG00000125531.7	21	10	3	16	21	23	20	25	31	6	16	8	7	3	19	10	52	21	14	20	4	20	24	24	7	12	40	32	36	24	28	18	44	31	6	27	15	13	41	33	48	40	5	34	30	1	11	5	5	42	24	23	68	19	15	16	52	18	19	92	59	23	20	58	49	21	10	25
ENSG00000125533.6	0	0	0	0	0	1	0	0	0	0	0	0	0	2	0	0	0	0	0	0	0	0	3	0	0	0	0	0	0	0	0	1	0	0	0	0	0	0	0	0	0	2	0	0	0	0	0	0	0	0	0	3	0	0	0	0	0	0	0	0	0	0	0	0	0	0	0	0
ENSG00000125534.10	1778	1261	1361	1709	1856	2441	2566	1585	1341	1502	1020	1646	2318	632	2907	1513	1772	1690	1211	1488	1456	1347	1964	2522	2097	1266	3058	2110	1704	1785	3542	2651	2019	2522	1446	3285	2445	1529	1983	3420	2113	1483	1306	2263	3554	2020	907	1724	1507	1328	2528	2590	1770	2045	1716	1868	1734	2423	1778	1766	3365	2117	2830	1153	4646	2437	1055	1811
ENSG00000125538.12	1057	709	1471	1757	1163	1773	1107	846	1405	379	1485	171	947	336	715	489	1379	1321	1108	545	1363	1776	1327	1076	661	630	1922	2313	1184	1019	1567	767	1382	477	1115	1021	745	2123	702	1228	1937	1566	202	534	1859	695	724	576	524	407	1099	1045	1821	743	692	1215	574	1322	955	892	1585	1157	1226	551	2561	570	695	944
ENSG00000125551.19	151.467585862592	85.7536710210837	85.7666044273412	91.5711795950061	206.019437942202	159.272195947064	119.811553156528	115.329662366576	118.006923301853	51.186833357765	129.707572965058	34.7124622056761	93.0585757528768	38.5684080127561	141.001026630287	57.8376234935146	204.459909582821	87.6657073605545	206.302843857665	89.8210602962839	115.674839525069	80.5186254057091	118.495866396168	129.308650605231	63.4675634233401	100.779786913241	277.227978111937	329.465035904471	157.708648643212	170.634776887236	329.532521622573	58.821976433536	312.396505576376	101.300855640709	123.919695572025	207.233221560969	151.730293514683	240.821926144697	308.458336459723	147.661210687364	308.013699848616	194.309401525348	22.8228529495748	119.058507739459	146.099151302051	79.2556618464656	128.535299297448	72.5738609741426	87.4458405543343	181.359163108298	83.6757928461257	232.695278722629	499.962911457241	134.813153218446	55.8194105473278	137.848201552548	268.052921074024	164.745875930844	213.158126138169	195.344182388605	314.565634722598	93.9898438944096	115.378516292285	147.228348605179	279.652030809581	67.55797984876	148.406089757645	103.08616133227
ENSG00000125571.9	0	1	0	0	0	0	0	0	0	0	0	0	0	0	0	0	0	0	0	1	0	0	1	0	0	0	4	0	0	0	0	1	0	5	0	0	0	1	1	0	0	0	2	0	0	0	0	0	0	0	0	0	0	0	0	0	0	0	0	0	0	0	0	0	0	0	0	0
ENSG00000125611.15	203.069737868812	132.484815448007	137.690230456275	179.788406958233	259.145526314765	208.495227276747	173.332009831699	146.21784796118	259.718999595457	103.392027183708	193.146939667423	104.597604044875	196.256499020742	93.6660216141308	273.971303371157	86.2321666932576	216.060754451353	122.451368681495	224.723926305706	107.514610924205	130.287092088551	179.947901582291	197.356259363845	165.511025626113	136.769280080769	108.031249360278	344.496732541397	307.290233672303	247.094847215428	218.022111625736	318.725771899613	119.531271301013	301.033195884475	250.066804049121	167.686596987933	285.965975252968	186.331925307344	382.008592619189	349.510382227863	318.158727487738	278.155276941508	362.214997729658	135.950416856655	165.610359405089	343.020600690377	262.222905849294	147.019943028011	141	113.131596922929	210.226885460966	221.228205585408	233.494484096077	283.767522941563	186.528856737192	141.30005430655	226.145528478019	222.046641475827	180.379962706138	221.233819854757	227.543244632939	415.22233100442	268.156424364456	218.58055752351	168.707474715107	444.804333712714	111.159517069643	138.611485508309	179.722620218522
ENSG00000125618.17	20.6390660846045	17.4521703996674	1	9	28.1474351714125	60.1382905702514	0	51.6764221837032	77.5603109708961	15.9228939173912	51.6911921401838	0	0	18	28.0618630129882	13.1428436405286	27	16	2	29.4791840730149	33.4372539614834	40.7698418906709	2.42152620481509	20.9678861900337	5.24224150406248	30	14.5514671210704	1	31.5246919722345	40.1213679378609	46.8703166877557	17.7405919202473	73.6198772793246	0	12	38.6939169275596	22.3622129993419	82.0757000463049	39.602673027665	0	41.5956403127891	106.845572726393	21.6792290618273	48.1346248164883	19	56.4107298930369	5	15	42.4709751427016	20.699319443294	56.8227401348246	15	12.8321530081773	7.03386231296829	17.1821204665432	26.5479524966505	29.1589782448317	14.2308412244736	0	47.9486421185942	69.5989213304549	31.5791104772299	24	26.7524488981976	121.370938027445	42	47.7159977570664	4
ENSG00000125629.15	250	89	162	236	241	308	115	214	301	82	249	67	59	44	195	92	414	210	346	150	233	291	257	171	99	222	479	590	305	290	445	78	492	402	222	425	220	500	511	208	482	368	100	142	336	121	179	108	213	296	325	443	707	206	137	242	426	364	333	609	541	134	333	261	570	147	240	200
ENSG00000125630.15	249.209980843142	149	226.947087764712	327.437577542434	273.294671790282	476.231971274104	186.02689425539	346.622202358037	469.80965049903	180.957762375031	251.327373293205	104	137.851344100388	69.1726554057003	260.096257384861	109	288.165019977707	286.05989563893	295.068714781275	281	188	342.357225623581	452.33101397304	413.742328521303	164.934437999749	229.586888577879	507.841285680816	590.025367921778	405.309994861748	339.793233107787	662.303915798249	237.340554247938	682.824991927718	526.022168319587	219.272525824105	512.092688296934	377.054358837005	434.057887043228	422.028410806852	381.291203812792	710.086879427323	626.070467609414	131.119065428767	307.241746745825	829.583442368799	214.045454188566	244.482563289638	164.217647063718	343.041415423799	270.558695734675	428.070155988309	464.289845019589	564.136820428102	325.195896041984	239.057280747695	396.505627142855	461.590850418673	380.307594773027	503.106328537343	628.275586255168	815.93473157405	235	403.260452179502	348.672561330594	790.973555552005	394	224.008257483416	333.020335985613
ENSG00000125631.7	0	0	0	1.02069852071532	0	1.0572893271528	0	3.40896204391812	5.33309406693069	0	3.13006453975099	2.40072432245439	0	1	1.09588135974645	0	0	4.20507324625513	3.18524212113779	2.24042086096654	0	0	5.25271891962973	2.11163503698594	0	0	8.50436206755205	5.38175576544659	4.20762204471061	1.1065625869641	6.47605765417483	0	7.51437646567017	4.76908965643418	0	3.17348612283898	0	3.20110493233122	5.39514415224033	0	1.05016129597748	2.15163555354557	2.26643991176927	0	0	0	0	0	2.25113045441913	0	3.14270211821335	1.08346647105758	1.06872229987689	3.13995531793727	0	1.07204156330313	1.04352049359451	1.07565525506353	1.07063068984189	5.2947380163428	2.02576508270954	0	1.07914145010405	1.0483618322871	3.45434794361829	0	0	0
ENSG00000125633.11	1044.97856886536	501	794	999.979301479285	1140	1502.94271067285	570	1007.59103795608	1374.66690593307	456	1280.86993546025	346.599275677546	388	334	852.904118640254	310	1397	800.794926753745	1260.81475787886	684.759579139034	794	1021	1095.74728108037	1009.88836496301	438	699	1885.49563793245	1987.61824423455	1219.79237795529	1200.89343741304	1902.52394234583	468	2111.48562353433	1007.23091034357	734	1703.82651387716	903	1802.79889506767	1626.60485584776	868	2390.94983870402	1525.84836444645	269.733560088231	990	1875	578	831	510	827.748869545581	870	1411.85729788179	1570.91653352894	2112.93127770012	894.860044682063	605	1094.9279584367	1614.95647950641	1258.92434474494	1328.92936931016	1669.70526198366	1613.97423491729	704	1289.9208585499	1017.95163816771	2794.54565205638	800	751	767
ENSG00000125637.16	7276.94086010663	3811.77631418172	6486.70512302606	7991.13531708559	7434.33285802638	9083.99295235392	6455.48249533453	6348.97290335058	11560.0097113276	5145.37668449216	10773.3642900906	2864.00280331356	5577.56052648553	5429.78165802287	8205.14864847322	3344.40890756797	7677.32526303987	4852.76003304813	7565.11582861621	4674.81702504467	6309.34083628123	5526.60139850536	7973.28934060316	6783.74944124637	4548.78255796131	3934.41822277791	10723.7993682372	12745.8598257229	7475.1637882802	7184.97966322469	12971.6774837162	4554.00775679766	15131.7465550611	7214.55714629912	6371.24144088665	10706.8835301745	6579.72493824184	14153.2270348113	8445.50459974747	10085.2398042248	10822.2391174912	11812.1600611359	2617.99109375269	6442.51757964102	11705.6100948911	5369.87381003455	3826.94227022429	4346.48029696157	4968.12398379631	4970.43081483466	11192.7497612496	8113.71340443052	13139.7018293311	6285.11833393205	5299.74738968633	6935.07584084772	5781.43421893044	6948.01737356683	9360.66973725222	6794.83899792565	12285.0587773826	4463.37717537806	10208.4811895316	7838.49799554751	16640.3779328372	7081.90268017637	4612.0061805201	7248.22121522405
ENSG00000125648.15	226.270647818334	152.704366786329	189	240.272191005829	190.869139048703	331.251112302582	224	164.088906500065	182.284883388541	115.649869928734	197.486806065735	114.022871174372	143.81320450863	49.6281696623732	320.896291919029	79.4768468281609	267.724000946313	189.129856682111	168.739138413111	157.875054420681	120	177.16142153061	291.588670481826	361.472835248568	181.962743301454	152.927316885493	279.622101299033	402.040657145047	263.431605580344	161.139352805398	487.106174409191	157.121233438765	355.456120453526	331.163276775787	240.030612546093	382.260260826259	202.592416905364	318.005349327692	278.27095472959	345	386.369768385686	387.643733869614	84.681775558149	210.645727561805	585.727222229308	110.434763332929	190	140	177.05427934003	230.009200621688	262.487678248141	305.527456423922	368.980882700033	192.046794617037	157.65624635761	307.179965314332	317.51607632183	282.633341069968	318.980464273742	217.373318434988	520.072304738915	162.010730968383	342.686379438509	198.545303803842	409.316215410828	335.88673269212	153.268756299732	229.077041153395
ENSG00000125650.4	78.2065110395217	33.224585393159	47.079339552809	66.5158043133017	62.9446077874889	96.469284488724	46.8888470725404	67.6816715394103	101.653553593582	31.7428587512601	65.8132473803246	20.4230566672557	65.4346756993791	47.7569111694193	94.5267591507573	29.4783552620328	72.1689316153845	61.2561373329316	62.104019415221	50.4173754932463	41.9577518262465	66.621834433682	73.3824504653863	84.563175958056	42.4487150172954	32.5997654604317	95.3310385613068	124.159990068484	64.1488460640245	79.55956730205	115.319552224581	66.9340678231993	108.600860996262	45.4092189776783	72.277055111014	106.070866467103	67.7468737675086	121.025887437152	123.491090916119	113.162836620398	114.485990387485	189.019874622825	53.4334420377491	76.9130623939869	115.118558115867	60.6115762841444	43.4914284629226	41.304127341454	49.2754018970562	57.5093284178797	83.6968058426777	80.0130166170198	120.94285013181	73.6584572228593	63.7785608158834	77.5550189596149	64.3826758253203	77.4401507351132	89.7214707883087	117.489406665857	180.527227843934	64.8476552599914	91.4800302498459	88.8374110969029	226.4275722568	66.0352670114841	53.6881953709396	75.8748411242244
ENSG00000125651.14	1509.94257025018	869.952912795595	1029	1488.79049252392	1420.576059046	2036	1111.92065163765	1413	1572.76902864014	748	1583	685	1252.78501787727	498.935315607259	1747	677	1387.88314437306	1104	1355.98392835946	1042.92597572419	1047	1619	1664.92883975509	1618	866	855	2190	2271.49290422338	1673	1472.75983961683	2692.78938151579	1071	2785	1945	1332	2082	1573.94088407997	2511	1734.9343469267	2495	2591.88721423702	2053.61485343192	731.634133117109	1795.72950368553	3051.62995432795	1517	997	1227	1022	1166.98243061164	1966.76288064229	1873.84193375063	2047.70033697955	1208	1062	1895	1598	1528	1766.90801037384	1927.90006172524	2919.80239559215	1595.9009151637	1976.92967429168	1403.73522873451	3559.04032532389	1662.6998431983	1104	1618
ENSG00000125652.8	635	236	333	443	507	527	404	329	616	217	403	246	458	181	754	222	544	327	529	301	342	544	528	467	328	307	782	864	558	452	703	355	757	667	484	693	493	800	832	700	778	658	297	399	768	499	263	362	322	807	670	646	842	568	341	540	755	525	579	698	1066	554	632	482	918	446	348	575
ENSG00000125656.11	618.939159926376	292.791847891565	406.264743877467	470.970365616018	616.625228789822	586.417700110586	485.692142959045	357.252284217143	715.742997128087	273.588936866886	538.950738263175	206.243911370622	486.075648389963	253.751185853317	764.688302189811	233.134772517948	671.116191739759	385.985498050069	473.158368450052	350.102982448607	321.462877740995	505.019156519558	498.956503489353	520.289415221379	375.571709747018	376.318458900507	812.510580975426	884.552576744854	508.016954651307	583.415723118937	894.720028503463	352.898388640117	871.921326765404	701.024450166903	506.08685746769	807.348499065163	478.782885407553	887.643538884127	840.763026362074	743.245270007641	811.188404199078	853.05819537571	335.786120984801	539.316951356922	882.67791649786	481.046405822867	301.231965918735	344.950441508173	377.658110565893	614.019995088481	763.066154923003	599.859655635092	899.266109553388	466.271132225411	327.65563987951	630.07764175092	645.42578000853	622.198061365485	659.754437556793	675.922379251856	1119.83085543944	478.592564000751	648.49184532537	433.463267625579	1111.02723665944	660.779345202725	305.284085576207	552.24432859997
ENSG00000125657.5	3	4.18024058473672	2	4	6	7	3	8	9	2	4	15	8	2	4	6	5	4	12	7	6	37	14	9.23271058592172	5	14	10	6.17840008806283	4	7	12	7	21	17	5	10.0915876651945	2.0415721332239	21	28	16	21	12	0	7	11	4	5	4	4	6	8	9	23	2	6	9	27	7	24	116	23	9	8	8	22	3	3	14
ENSG00000125675.18	0	2	0	4.00000606490567	2	1	0	2.00449886484769	1	0	0	0	2	10.0561330293012	1.00222320225901	0	0	0	1	3	0	1	4.00725514908604	2	0	0	2	2	0	0	5.00262984556149	4	1	0	0	0	4	0	1.01979798569078	0	0	8.00665207735756	7.03312071356394	0	1	0	0	0	2	0	0	0	1	1	0	4.00685931205676	4.00127908616837	0	2	2	10.0087690367123	4	0	0	0	0	0	10
ENSG00000125676.20	1047.4352554797	621.251934351621	675.100244126194	992.676550873822	1043.79632425115	1527.83565572833	666.293227496693	1117.06366945473	1263.93131345792	501.746469472584	1035.90752259888	488.167618847121	792.375669264341	326.207250400866	1113.24844247293	476.006701000422	1300.21290893759	832.859878661586	1138.02831397623	717.42397807527	686.017032205687	1120.44719007322	1263.79314251075	1365.607742016	582.272279488733	712.803926858125	1859.40153186235	2036.49973721306	1633.62670707848	1262.64440194853	2227.47513388457	701.654928268956	2371.45775426397	1419.12532166823	951.038448232597	1760.85581570908	1102.6928631232	1902.59505618567	1893.56199030273	1773.69197022398	2164.17552903045	1652.72019073502	571.130649012472	1282.38935627662	2170.66729295989	986.782776024271	939.047232576232	789.001585682813	1062.58819204287	1111.94997336677	1191.03866343131	1707.48298209122	2326.69767130024	1001.32653823775	658.333512391721	1330.85796057129	1655.24122090915	1167.60462487929	1508.2037835492	2149.01363566927	2262.19550978665	944.02856750214	1461.97000228629	1278.82065902027	3077.41646831397	1113.70989830965	887.657157375562	1060.01517253553
ENSG00000125686.12	582.998857923044	521.726407367282	591.372334045345	826.143725575336	536.316760746852	993.145814259892	486.188394254377	911.341945287384	819.667136163323	366.262049500651	868.003937060032	277.091185410334	329.527214912352	198.498914459401	618.370393871021	280.651541467651	770.325679268439	587.173629310875	789.790367800942	536.893698463021	587.070777247069	897.347728609733	1094.86478475048	848.019392061398	341.266608771168	385.948998121952	1184.07261131836	1252.16458078226	778.690485531242	746.424571951901	1674.04051784368	448.229407773113	1532.51699447567	1111.2713851498	532.451150673035	1101.10963960052	844.310461031281	1147.47783130299	998.359630207463	1017.98341829228	1622.58358662614	1292.89746573712	267.498039731387	925.175640468953	1636.60574369418	415.970473295701	653.780482984039	501.455709943552	749.98653929657	535.025184541902	915.936757170834	1154.87099382227	1376.50968207394	551.608336951802	538.177811550152	901.108050246554	937.467358549354	908.983852081622	1084.42928372827	1473.20072828642	1695.28742185651	471.656791188731	1095.21552519657	732.640709757997	2119.74151628332	577.460269214069	549.770082501086	862.53552809448
ENSG00000125691.13	1654.9950217303	347.95244204475	637.640791397639	455.173682548082	765.933411739919	319.884185695567	305.073483098369	592.185912420858	1384.89877230784	194.477587514199	495.705078550347	569.410949194725	402.828591077764	117.48708431011	1309.70310412227	710.670548577452	2159.2133381923	698.592567630755	1500.88927203892	282.714132399824	547.412665892828	2671.08909969059	1249.48952015638	407.714481130181	434.337368701982	1338.43376119685	1395.35277910262	1459.20413279755	5622.31127172559	623.877790458362	1272.56713540353	455.531594963892	1467.00619577655	6694.40705222808	1574.33788908519	1221.05466965973	2338.31035482513	4961.13491444135	11486.575845646	818.929266710996	1455.25678326659	1927.52126867894	1116.89734162633	917.147909789331	1395.48924919621	420.785823036751	2173.026743793	678.157530114322	877.941197603767	12360.2513593013	845.646240444911	692.642070104317	2716.71869388996	2739.10277969768	250.631270071423	1385.53867396236	3827.70121175513	1835.91774159408	1396.47100171163	5695.21961465053	3232.21163786528	1139.63814992348	876.676051399929	1147.18659357368	1486.23250370882	598.409025776182	1512.30569589602	761.973241742844
ENSG00000125695.12	0	0	0	0	0	0	0	0	13.2029649773465	0	0	0	0	0	0	0	0	0	0	0	0	0	0	0	0	0	0	0	0	0	0	0	0	0	0	0	1.44330408446936e-08	0	0	19.8212180382793	0	0	0	46.5219307737578	0	0	0	30.5377760296286	0	0	0	0	0	22.7153689473	0	0	0	0	0	0	0	0	0	0	0	0	0	0
ENSG00000125703.15	155	82	119	126	144	162	81	145	215	73	160	53	69	26	132	67	269	149	279	99	132	214	230	156	95	127	310	313	191	212	270	73	414	299	123	295	175	375	392	124	320	231	101	147	271	134	120	85	114	263	191	243	449	174	87	223	307	229	276	566	380	127	265	185	472	123	119	181
ENSG00000125726.11	24	7	9	7	22	9	5	10	5	5	12	8	6	1	23	4	36	10	20	16	7	46	5	22	3	16	21	21	17	29	20	12	44	36	8	24	18	29	36	14	13	11	7	28	28	17	3	12	15	33	21	36	37	10	2	12	32	15	32	74	26	10	25	15	53	40	8	3
ENSG00000125730.17	46.6078923591252	35.749815593637	46.3181456129523	42.8611329808213	40	66.4583938165565	32.3740318036752	65.1937025389691	42.0531116580389	17.3021466941364	49.9468505003557	16.0677349456295	41.9578082983188	24.8311218944366	38.99207607278	28.0562859758286	40.1461890474588	38.4900142956118	31.4733166399002	66.9105674430138	38.0714183111497	547.929113512075	74.4663402279578	91.4273758899293	22	43.4481369672681	36.0004189431127	76.5563243227765	38.9912855660851	54.5250943731167	74.6369921373054	56.6424002062426	92.1511907372957	17	26.5883575617369	43.6454420998703	30.2906704046689	46.8345586094648	19.0545095320297	97.9476900796246	101.440887760392	100.94676549517	25.4124883800057	29.108546564781	76.9664694318154	35.2128351669516	40.728764421728	3	8	22.6605557991609	38.2855902018337	32.8333250009416	40.434502405978	48.2227546357891	29.8270241951316	53.5386805005569	31.7115016552964	61.5723973824287	30.248401964607	90.7020081505623	91.0157568205811	59.3436468291277	39.5896645612103	37.9509246098494	113.637428147868	64.1687087595642	30.0969119925989	86.8240918496881
ENSG00000125731.13	448.958046040417	199.10673624517	275.937050715608	310.528794573633	355.620691115919	591.636280812083	281.242323348009	379.813787078464	496.954456898829	158.769227677416	307.653938516621	186.690771629589	319.801451717443	146.451126904916	508.362918803848	147.375704432083	486.209210188181	334.358826220086	313.29665988832	289.841851000062	249.426029871081	408.794573674225	431.751176746001	471.771723745212	228.28581335816	221.820563290757	660.063261442607	576.522026685321	491.525977407662	379.487582202601	636.702160166261	241.030618946011	837.597727491455	470.709002276191	337.379593082799	553.744953130407	369.567765377134	534.641246234688	715.750693501859	564.866276109063	831.631002287837	849.999424364623	230.197969017123	467.036849075202	813.947180946601	304.409356790118	250.61423970498	251.121016715526	324.225399025709	528.095877884437	483.191115297173	512.257565259437	648.069804726476	350.881399590412	262.824616682101	404.699783739563	594.723091354356	486.458232725606	463.041042130951	888.547767782899	1154.44697448662	301.086306068926	519.210206865307	592.953523196496	805.879542038802	412.989868867586	324.405065890823	450.531557222421
ENSG00000125733.18	66.7334642990923	57	54.5145234976205	58.3338378284891	75	71	53.2340604559077	68.2767263529506	76	44	62	34	57	15	86	36	117.397022233462	76.331538561429	70.813312360102	54.3854074686734	51	145.665824707191	77.3348758240741	92.9551102972775	35	62.6069878859	105.714565335596	135.148152126666	94.3369414333465	86.3681541705983	116.434340165189	71.0424840972094	155.47116152866	98.9243774731145	57	121	96.92909921793	138.623465368731	173.626484134526	145.023417340444	146	132.380977990016	31	107.450935207663	171.125090389652	67	92	67	67	89	72	116.995938649247	116	50.231449678921	63.4787342449156	119	113	80	101.717935008197	258.934104553661	157	69	83.5639535528718	124.469013805399	199.938957542913	113	34	81
ENSG00000125734.15	1431	848	1184	1603	1839	2248	1480	1181	2025	957	2186	507	1652	963	1901	672	1670	1125	1245	1135	1201	1895	1628	1606	922	1072	2541	2302	1751	1804	2470	1168	2355	1273	1291	1947	1181	2879	1707	2716	2378	2202	654	1653	2489	1753	805	1081	920	912	2521	1895	2302	1300	1231	1891	1400	1448	1553	1666	2791	1810	2096	1125	3820	1999	951	1719
ENSG00000125735.10	1546.85665220466	1146.13021340313	1774.14315872225	1910.9898112905	2186.87570955898	2855.79759679247	1516.26164226858	1342.28679658753	2496.88130168708	786.289176410757	2304.36367232705	377.353548153011	1238.51114632162	1742.21064723787	1971.81049934482	819.971871917154	2479.14659470204	1471.2133080901	1307.75249354261	1180.66212301218	1853.89251048408	1919.83061181719	2325.11534510855	1445.84274794625	933.594913075874	1347.85574140802	3565.49715316959	2500.96136300186	1811.10415122479	1733.09370358867	2551.8033291959	1310.66644648011	2117.1438023018	1002.26606082029	1573.70042706462	2320.76573824112	1408.11019423951	3393.95892817837	1784.64547621119	1846.70444193411	3154.56900227433	2220.61646769485	599.796295341777	1452.37773285696	2311.75823648877	1125.37819139966	674.086212374542	791.718210385471	876.011971247828	668.338387130818	2916.25722296908	2460.718241916	2599.19907208512	1442.80658632599	1224.39654676602	1819.4421576871	1143.42844721979	1751.19831740626	1296.12425367459	1281.19044441886	2126.64558083001	1217.33197109273	2973.13050436809	913.132220286274	4619.57939323058	1740.21201860677	1080.31374619393	1732.58978322794
ENSG00000125740.14	32	11	15.0028176392366	33	50.2152144693105	65	11	39	37.1561895814959	34	32	19	40	19.0064649428949	15.0080587859322	28	31.2370448919563	44	22.1431869543711	105.045710289821	41.0078635629363	23.3874374543356	43.0150277921734	45	22	29	49.6446725257788	62.1320466535916	62.9202856292119	56.061961543535	63.5756888970004	49.0019377333859	66.8950248378106	83	39	53.0670135047652	31	70.1238273785375	69.7441907636592	81.0036611686483	81	49.9367013397545	43.0925491068908	51.1115956834254	85.1423520429648	14.3990014431492	24	28	27	18	30.3105804446203	53	56.144955102614	44	44	70.3437815554863	50.977469206546	31	58.1530937588691	33.180850070736	72.8016509576966	28	44.1235144498782	35.2855031517286	106	41	41	71
ENSG00000125741.4	477.47502506154	314.277293331004	416.521569875444	486.21003123917	599.226158149254	728.688452876406	427.632816598571	527.470334128906	735.206218624476	238.561623157417	558.697917000125	208.070647924268	436.24619046828	272.324196341542	684.826502591877	227.095894650402	672.647644190286	420.353614697024	591.839269527266	351.78012226341	343.023390732397	559.610998652576	617.245677040351	625.034193815148	277.951239549621	328.055553680009	865.984521217165	891.056139753202	652.598536060916	514.500744536038	944.578603167836	349.730345877659	925.834294272521	619.124806796111	489.950985302012	811.818996039829	492.919620648378	884.839270969153	843.740184280184	664.577750699734	987.596581106899	1102.33706933	306.128773593123	607.420991617621	979.043862987855	430.895614871419	422.41767558616	304.925615088814	436.417390142829	462.011567702139	773.192405193267	709.088678161157	822.45945892277	487.425873815977	381.024772589256	591.053919184034	691.848663231464	537.820841138283	697.115944315499	802.602365223917	1208.3161235464	458.690708477678	694.73018276287	467.897190935972	1306.2049172641	601.075596093709	361.061752110045	627.423692374147
ENSG00000125743.10	577	169	330.410537327615	228	532.045412731892	225.817483177287	303.079304103113	273.097132418091	579	131	239.544240823982	259	349	66.2003428645741	693.27545630156	275	600	361.536305970282	552.038831144459	167	266	763.952036490242	436.520254398911	312	240.532495281667	436	638.425078603658	731	1049	359.840219692807	601.036588312399	224.523573986338	678.997080954998	1296	498	689.606153014401	762	1364	2430.45053058583	575.901074229596	699	794.977954376576	403	421.077933528543	661.518402871941	293.655323804669	497	430	329.034873775383	2053.47310352264	505.553145315738	400.40567118896	628.443902754544	697	89	502	1156.35846888839	663	565.564933634243	1116.01974266836	773.24717703612	599.85736698017	442.513972084284	366.764539927059	416.262569933255	387	327.503604627729	504
ENSG00000125744.12	400.087206666371	136.011084296603	227.067008600704	181.036551871815	436.980960527766	278.719562476993	231.010024367862	85	376.046003853497	129	357.180782263209	65.8839046296282	317.49998403941	205.02916711357	261.234572518781	84	320.008467636231	165.824607973634	194.727108611269	162.23328966805	273.922015301057	284.932966383347	113.885501155487	194.994370311065	116	122.154425479429	230.301991156642	248.303134016879	250.255920862554	172.10429506264	235.060208264082	219.202361200009	190.209831968304	101.003896154386	197.068313086189	231.282994606823	126.316638049495	321.287420268017	193.217698525076	272.01997721281	254.421397212297	387.271696141808	103.023968343105	144	233.0043276849	213.162119117274	66	206	68	137	572.769450570529	224.049849263525	209.004103719684	209.665266095557	219	277.250825043858	106.709686690955	179.066339460538	188.082118278088	150.137155818442	221.486309292901	274.189278451074	321.012893438983	102.005340166392	455.07989415212	160	137.027590180593	91.0405804122207
ENSG00000125746.16	746.001417716771	410.357876710621	438.879229813618	643.244770364593	724.60171021894	1025.53845189661	486.381250261875	734.693846811652	937.326500328182	341.952172751072	609.818084151407	351.895318114504	571.385372037285	194.053778815774	704.496343801222	299.47353104544	824.288612227864	560.928370602725	673.561086763255	512.085398446006	409.390133597718	848.253808937724	799.560749235751	869.084234161523	387.24216853709	500.493059405236	1154.6432658754	1201.14770065283	749.657242093123	692.13892584885	1259.85970071634	497.349796366724	1410.45926204529	1010.50130246337	503.646061134023	1078.27533148754	726.168296600794	1179.60240461656	1206.97340258628	1058.18515318047	1264.15897579368	1274.33355625937	244.825016350755	880.059992217406	1230.03122253611	554.403458078089	462.485807733691	515.391560891011	632.268847436464	580.964623544526	865.512525722451	785.737052360244	1121.8901275168	675.969767121494	529.433962668408	802.173875467947	994.04943610187	846.422423498452	918.542497410058	971.697039220865	1325.16349028764	643.206074825627	813.051199885423	764.160451991735	1792.99222718724	879.452537856687	450.325555060178	789.684183071891
ENSG00000125753.14	17751	8761	14345.2883118993	16858.0229000958	18473.096508392	23453.3341925371	13622.7052415611	11202	25219	9291	25202.5868340371	3085	16465.0607449421	12264.1259790449	14622	6845	19929.1678683297	12887	11511.2442598315	11735.4121802723	18309.2047792975	17611.0580272189	13651.7134679185	12032	10776.1526470939	9705.09508046146	22523.2381092444	20443	14387.0239606929	15604.6817196965	24681.248781731	12555	19109.6580530538	7381	13614	18823.1259574651	9440.02733213062	26350.1682805632	10620.0749559361	24233	21818.2910587471	23343.6068052167	3697.7672607648	12848	18669	13290	6060	10980.0872080337	7104	6515.09053889284	30652.0729426033	18171.1091270642	19937.0850075561	11523.1622434473	13568.14337827	15627.4535418124	7566.07000295614	14386.0884854386	14019.1260603855	11476.9118955793	21514.0240694512	14805.3905511036	26407	8292	41478.891819229	14931	9738.03571468954	12499.286678037
ENSG00000125755.19	1673.68151101557	1023.02704624972	1144.48784374172	1548.77685660368	1808.80519858385	2132.61044857856	1218.78634361853	1710.77798649305	2082.96582439576	877.418278129918	1783.16068235939	813.461857919065	1391.03243827751	552.181436831207	2160.86145948213	820.737196638664	1811.17997149634	1172.17043922283	1471.41254662687	1322.65945350317	1029.48385378967	1987.82027300126	1937.2968439282	2370.88377456659	898.521214749196	1037.04990723987	2654.73590891876	2555.54194864602	1885.52250904436	1905.46319065076	3086.75696849208	1351.7489992963	3442.69020297553	2187.97500587812	1293.9568082682	2472.34151305361	1817.87165988171	2821.91069944295	2643.58326144091	3042.32747357381	3152.35229778891	3003.59068541297	902.496235616035	2409.01393519351	3423.07863783078	1506.02924693135	1226.05922800548	1202.13573886968	1428.25229603895	1267.91152147827	2073.86394831715	2212.0439084396	2651.95444087086	1449.55411587613	1423.04802540936	1942.03775584894	2258.27800305748	1645.67390352237	2389.98591292422	3284.40073853632	3623.01401510828	1413.50797633936	2141.50971296452	1962.99905752437	4594.23039980121	2576.02543322649	1195.74480275408	1799.16946354548
ENSG00000125772.13	2141	1396	1983.93314716536	2065	3333	4015	1691	2222.93929539537	3617.9073035443	960	3346	710	1254	1500.92205882397	2107	956	5027	2741	2941	1893.9660976209	3301	2202	2628.95332779794	2807	1108	3412	6055	5704	2930	3457.95573745974	3966	1202	5784	2533	2034	4098.89886383623	1912	6044	3557	2302	5515.94326556156	3053.94079294667	633	1941.87117193513	2991	1366	1729	1340	1853	1542	3818.91279500389	4764	6034	2417.90450863538	1671	2576	4512	3511.96431604977	2882	5016.85149856289	3531.87720655966	1312	4623	2552	9976.86546640613	1886	2516.92659144786	1756.96915902953
ENSG00000125775.15	61.5059617094442	21	21.7591461394209	25.3389665200532	32	67.6451920853306	32.8104740184315	26.7324213358545	56.7031138220551	14	34	11	34.9999999984463	30.0088149398834	49	17	34.92052843477	17	25.2655334633283	20.635599021982	28.6509661581539	23.6085382468239	43.8208947969285	15.8447529071457	16	28	48.8863510046455	93.9308532374116	89	43	46.598728301064	21	34.8161629899622	40	54	53.9498701302636	27	82.5723481224197	72.8131547073079	82	28	51.3599305203234	16.637271599847	47	37	48	12	1	30	38	57.5723958495897	19.7818829923824	67.8710652901379	22	30.8624932228827	51.5783818428306	20.2896882736282	25.3111485455857	32.4560832252319	33.1221557318417	51.9083264973272	22	50	22	111.305094893844	13	21	36
ENSG00000125779.22	1305.50718548218	787.581805815206	937.953191443496	1468.9602410952	1707.85953865032	2371.56334086468	1292.2253074498	1420.50952072058	1884.07568399188	749.279589981434	1862.59322247667	361.17227991451	933.603974624099	749.22121302242	1200.66684309473	603.40052085535	1736.84617787213	945.23828100098	1568.05138306181	1006.81781860016	1137.1430317123	1247.75047481912	1370.07289622044	1329.32979049573	714.635645370704	1243.00417649759	2361.84813346885	2371.14057023414	1519.85625748863	1807.94152656888	2168.92320765583	899.658639413373	2713.64903003688	1227.06241546885	1188.08632537852	1769.72063542876	1129.71213023822	2801.11585735719	1821.28183868509	1913.90927718518	2650.3849208148	2014.61495484601	477.814970112951	1280.40574311121	2114.92471145883	1237.22795318982	926.352748659399	904.110617531391	1022.87969475898	980.843436010343	2028.89155654003	1642.27389777216	2240.51463821855	1046.45831753833	906.70055491964	1718.94731496675	1483.02430570639	1325.84319839671	1580.91857286105	1305.87516919804	1943.86937479337	1192.35779692897	1960.23630282819	1234.87997857937	3626.56353408843	1684.22750237455	945.039114571783	1379.80753024414
ENSG00000125780.12	263	104	374.763149239522	407	158	284	136	86	325	211	498	75	470	175.144602733782	300	93	591	80	154.202183730804	150	292	212	268	102	113	104	384	525	45	238	303	148.988207733074	332	130	246	300	49	629.838764305489	47	191.900559288475	300	162.334056716215	47	138.525444902329	257	152	15	76	62	93	261	249	347	135	148	119	53	117	117.579439252336	95	238.699473192642	39.1588785046728	785	110	320	179	67	190
ENSG00000125787.11	1	2	2	0	3	4	3	2	4	0	1	0	1	0	1	4	8	0	4	0	2	1	1	0	3	3	1	0	0	3	5	3	3	0	0	2	1	1	2	5	4	2	0	1	4	4	4	0	0	1	3	5	0	7	2	5	0	1	3	1	0	0	3	3	3	0	3	6
ENSG00000125788.6	0	0	0	0	0	0	0	0	0	0	0	0	0	0	0	0	0	0	0	0	0	0	0	0	0	0	0	0	0	0	0	0	0	0	0	0	0	0	0	0	0	0	0	0	0	0	0	0	0	0	0	0	0	0	0	0	0	0	0	0	0	0	0	0	0	0	0	0
ENSG00000125798.14	0	0	0	0	0	1	0	0	0	0	0	0	2	2	0	0	0	0	0	0	0	0	3	0	0	0	0	0	0	0	0	6	0	0	0	0	0	0	0	0	0	11	0	0	1	0	0	0	0	0	0	0	0	0	1	0	0	0	0	0	6	0	3	0	0	0	0	0
ENSG00000125804.14	21.5510814171932	27.3284410043805	18.5362627269946	10.260064475553	9.58355579575701	33.4177045646147	17.5195752015077	12.2635873321954	28.6402100125885	6.13729260445223	16.0329093127717	4.05197002066163	14.7262498219514	39.2338035254626	25.4303681711444	5.07686386434982	25.2520178916711	7.77751314821206	14.7441054631795	9.51380082815039	11.2126812890431	8.44743925508331	64.4053573468728	16.8778189460177	19.3763126180719	25.8766750351287	47.7757532979	22.9589462282584	23.0232326710808	16.0952543821993	28.1668410740892	41.1938203581085	39.8872549304049	16.8401092594914	4.00351845637014	21.6936268090796	14.1361627059702	16.0713025093286	27.0139775462093	23.964925715589	18.701747231925	185.698100520676	34.6252562585976	28.2404834181267	26.3264118612589	32.7929582063486	18.4922778678218	2.22978723404255	14.5813933269702	21.7942785893334	18.7800994154269	28.3045298357471	13.237004391043	25.8353118468357	8.28605831063743	27.473024974743	29.6006399984511	16.3885039132927	21.2163720840929	14.2827487737214	158.823869857186	34.2730561543281	18.8917557080617	14.0462146032956	81.7435748406271	8.17535666148224	7.17107579476477	58.9284049361069
ENSG00000125810.10	5197.13678081661	3299.97805731953	3189.06991870731	6280.87594931148	6018.73116901322	5521.75949495107	5302.86997542728	5363.76880870334	9108.50964725613	2878.17776709628	10415.8943210499	828.564923202475	1704.90444124311	2950.15255228563	2774.65648962356	2067.66507926112	5593.95094077167	3516.0710466307	6180.54903012606	3654.35646208515	4835.20646849961	5976.6136599613	5723.09392684605	4520.63983305926	2389.60809123562	4767.87409166658	9381.94269105263	9726.24354516697	5169.92970000911	7810.01045711492	10237.1579306331	3416.92092008058	6650.00258547266	2513.18955804112	3475.76758600863	3996.31708012284	4051	11828.6348975984	4699.88873739756	3165.0542562403	6822.23268618725	7517.48571180364	995.689174628057	6165.9365853442	7489.32310492562	6081.74639787648	4303.12621988045	2919.94207853312	3177.54832767897	2185.55475555217	7499.69123581575	6811.96544090625	8917.34083233804	3271.29010055921	5600.28634592413	6241.37430194425	3744.34630458232	4777.39091181706	7074.92880106345	4864.17845580403	7588.52019889402	2763.62239339406	8069.40353375202	2404.20719024139	19927.2035661983	4231.56781154322	3320.16209233489	4329.54239334206
ENSG00000125812.16	219	100	200	187	195	280	121	191	296	83	253	64	94	72	159	80	289	177	312	128	163	186	225	205	109	133	363	353	235	252	416	141	445	245	161	318	264	432	367	213	369	362	61	208	386	109	156	116	171	226	264	327	404	148	120	250	351	260	328	328	425	92	299	211	570	178	163	214
ENSG00000125813.13	1	2	0	4	1	1	2	1	2	1	0	0	4	9	0	2	2	2	0	0	0	0	8	2	3	0	6	2	0	2	0	5	2	1	0	0	0	1	0	1	4	44	4	0	0	0	1	0	0	0	0	3	6	2	0	4	1	0	2	1	19	10	1	0	6	0	5	9
ENSG00000125814.17	177.09813927984	103.08950370662	116.159457532073	147.141712597379	246.745065391493	274.071830185179	140.013970013344	222.51254978293	259.826777752052	59.2934983876828	181.02125044108	82.1487574413205	76.5639938768218	70.0501156291813	158.489413218879	60	272.345716920332	150.034304159998	284.380297622705	163.18399158415	125.10974631138	151.009353881396	231.235633861338	223.572359998096	93.0051015943963	195.096794671285	346.046620884708	436.306841262077	262.878844099835	267.148464623901	287.486312249043	89.2113387494106	384.733618168114	322.8980657381	147.171491174936	319.869284266369	246.000235939413	419.259740965483	404.756305657504	190.817908835886	487.159512108555	277.607247416544	74.302023823841	181.567234727989	270.36384338483	93.22713257698	153	95.0679593201557	144	224.015955082372	199.164244158448	273.021214853069	484.30417060567	182.225470900522	109.269991329422	254.150137573107	458.044915125398	258.076472346798	312.086558272105	367.228805799793	286.185671267411	118.553820012812	260.220051382985	220.551625583534	573.692800907379	201.194272882506	162.006365108004	112.101667033229
ENSG00000125815.9	0	1	0	0	0	0	0	0	0	0	0	0	0	0	0	1	0	0	0	0	0	0	0	0	0	0	0	0	0	0	0	1	0	0	0	0	0	0	0	1	0	8	2	0	0	0	0	0	0	0	0	0	0	0	0	0	0	0	0	0	6	3	0	0	0	0	0	0
ENSG00000125816.5	0	0	0	0	0	0	0	0	0	0	0	0	0	2	0	0	0	0	0	0	0	0	3	0	0	0	0	0	1	0	0	0	0	0	0	0	0	0	0	0	0	2	0	0	0	0	0	0	0	0	0	0	0	0	0	0	0	0	0	0	1	2	0	0	0	0	0	0
ENSG00000125817.8	1448	758	833	1275	2106	2097	1224	1110	1848	796	1554	820	1206	322	1969	709.407137017101	1599	936	1714	870	951	1451	1692	1694	733	900	2141	2516	1700	1661	2489	1190	2926	2445	1255	2149	1519	2708	2438	2271	2216	2006	801	1601	2600	1370	851	1049	1093	1405	1689	1906	2320	1343	1259	1725	2114	1466	1981	1852	3343.99328557143	1438	1661	1649	3384	1398	1225	1594
ENSG00000125818.18	3058.76967064987	2454	4090	2885	4815	3374.25671602337	3313	4285.19342661544	4480.23830071718	3767	3558.20291815866	3128	3773.56687062172	1103	4479.90372895357	6260	2571	4040	3413.74383864655	5046	4111	3736	4386	5870.87733705205	4116	4452.04406183509	5238.92349765023	4337	3450	3793	7147.14421882005	6203	3739	3960	4044	5218	7026	4213	3601.08792293892	5870	3602.25782254197	4269.26194218548	3499.57129578532	4275	4834	2731.94616755434	2059	2198	3188	2141.53785287217	5676	4806	3649	3988	3766	3230	3010.04965745558	5557.60434842607	7293.69064915272	4040	6006.87106605931	5382	4413.1577863618	2411.50181438741	16535.7183169169	7006	2115.44229216463	3261.62583408805
ENSG00000125820.6	0	2	0	2	0	0	0	0	0	0	0	0	6	2.59124579124579	0	0	0	0	0	0	2	0	2	0	0	0	0	0	1	0	0	2.59124579124579	0	0	0	0	0	0	0	0	0	12	0	0	0	0	0	0	0	0	0	2	0	0	0	0	0	0	0	0	10	0	0	0	0	0	0	3
ENSG00000125821.12	295.500238806681	127.549646375184	172.11401350284	200.696819587644	365.81899694194	283.897849952114	196.813889032685	170.868189064981	445.914225614903	94.1861155004166	367.423199208842	134.156200595866	196.20971256258	74.5918485886932	345.612626918186	125.49208837622	385.475659774846	273.542214585037	262.199063604812	146.068509766205	169.768131257636	270.703780252214	242.387702221288	245.378890575059	158.441646256844	143.916081387498	403.715806322095	363.741483166536	299.257257403217	206.553097327185	366.803672135391	175.701012385726	453.910856920014	452.387343305677	247.253054475493	489.304981893137	302.355834922073	608.882802523806	531.024182347633	353.12091280072	511.431441333589	496.507258597356	119.572630614706	247.259175204304	382.5338460532	272.571215387085	128.766574074578	265.285120185446	160.521486269409	279.966619990722	249.884506361472	339.62659946111	322.466555727504	261.674135384027	140.232807848081	380.776647862059	295.910368385004	335.852289248929	274.458684025915	355.766099065845	474.028127873548	261.832308733343	406.1706972143	184.218894888064	471.467559823651	321.526369683741	177.778651393787	329.747175695054
ENSG00000125823.12	1.89025594051276	4.05860390440617	3.98840138006625	2.06988943587696	4.55668673473287	2.27606126605593	0	7.39314185514522	11.8997141656853	1.78920294177562	2.54289808085244	0	2.85629839734154	8.19950953983608	9.97311703364795	3.19300812450895	13.0333758312006	3.70583726750249	1.02462134543593	2.02191773604684	3.28703843003032	0.665817839717783	11.482288453936	1.01776272066091	1.24661390276608	0	4.90362319014781	11.7921052410461	4.59134187506614	6.53190563329724	5.68681983775635	3.08409532040633	11.0188268342596	2.07831218345087	1.51546298356232	3.20892237928977	3.04326847746204	7.39093730351456	11.7260367237504	2.59726066072567	6.71813662115208	26.9504429100086	15.0908246142526	4.94786761678277	8.2164932596524	4.11703998303577	0.795109950397706	0	0	3.19503735893374	3.68089226981979	6.03839660513158	5.15363375015786	9.24053045913264	0.201689617355672	4.6210526165079	0	9.83417443603513	2.80957928002597	8.36901349937152	2.74845685859632	3.91479478984472	1.33083063950478	13.233108244946	10.720500010493	13.5936451370635	2.2849270907305	5.38728963397382
ENSG00000125826.20	3234	1553	2313	2670	3564	5269	2613	3526	3856	1746	3866	864	2758	1812	3541	1333	3894	1992	2575	2239	2207	2660	2897	3147	1710	2102	4086	4725	2817	3020	4309	2030	4066	2301	2582	3486	2240	5401	3383	5387	4378	4260	1059	3271	4081	2189	1705	2004	1836	2026	4440	3032	4547	2205	2379	3343	3008	2807	3288	2872	4306	3006	4488	2398	7644	4112	1761	2616
ENSG00000125827.9	2343.40553490976	1469.37938738342	2255.95845995945	3207.04636608905	3701.23505700817	3790.40495992738	1475.61726823695	2135.52955834727	4204.61254779348	1599.29056298074	3675.43689961554	828.804071277982	1205.18169663046	2964.71876189519	2508.54895818527	1268.8870736378	4575.18124320453	2123.69925090887	2755.24001977693	1954.81426145481	3584.3806447286	2485.80482829397	3557.15488925146	2344.36392837247	1345.45466443133	2195.09759180394	6523.68407134945	5496.48151022291	2768.84940327473	4144.94675368876	4371.09475068029	1862.62722872438	5353.3973075786	3073.06442508198	2777.11934507391	4258.37837186679	2364.25616405762	5036.28067935777	3360.7943027447	2501.39154696561	5213.35546932152	3709.98733251269	881.699992856832	2321.06137392494	4296.05678127775	1554.51715325999	1309.21041458477	1165.33125935081	1905.38318662736	1618.89337029844	5764.5848623417	5357.70258967718	5854.58524253866	2546.43116238348	2308.25572087348	3414.13909662128	2819.11808959206	2995.41629200608	2885.92158909553	3795.86188254311	4553.50440758095	1391.73854540605	6023.13302192131	2132.01694489444	7990.07551661929	2268.863002338	2285.39074958226	2989.50812977255
ENSG00000125831.10	0	0	0	0	0	0	1	0	0	0	0	0	0	0	0	0	0	0	0	0	0	0	0	0	0	0	0	0	0	0	0	0	0	0	0	0	0	0	0	0	0	0	0	0	0	0	0	0	0	0	0	0	0	0	0	0	0	0	0	0	2	0	0	0	0	0	0	0
ENSG00000125834.13	1132	611	978	983	1101	1526	887	820	1495	525	1325	321	499	654	1010	419	1375	809	1002	809	844	908	1087	1067	565	651	1903	1788	1032	1229	1526	648	1728	884	866	1418	901	1804	1302	950	2484	1518	221	919	1666	565	659	412	783	711	1748	1473	1640	837	641	1102	1174	1145	1225	1388	1459	533	1436	799	2623	1025	714	890
ENSG00000125835.18	2009	1107	1273	1978	2092.38552340927	2505	1792	1812.62438810896	2665.04933971688	1109	2318	991	1954.87549556288	691	2250.703663361	953	2148	1433	1836.46865262321	1433	1350	2239	2482	2293.18690630975	1233	1337	3265.66655760367	3204	2350	2324	3441	1565	3433.73540148646	2896	1765	3020	2080.90794175345	3512	2909.36473582823	3747.90083170351	2904.92315438219	3053.12080077815	939	2565	3851.99827371981	2062	1381	1815.72454010782	1739	1676	2677	2541	3125.01012426712	1694	1644	2732	2260	2034.31797632234	2495	2766	4375	2465	2557	1985	5397.76378282868	2492	1463	2584
ENSG00000125841.13	14	12	7	30	23	20	24	20	39	7	27	11	16	5	19	10	20	12	20	10	13	40	30	22	10	15	35	19	20	10	38	10	64	29	6	14	10	31	35	19	51	36	10	28	52	3	20	28	13	20	29	15	16	16	25	45	24	29	34	135	60	32	27	20	52	35	9	16
ENSG00000125843.11	155.802992511944	104.505299144394	136.790462188383	182.851694518299	246.081253741597	261.316634185526	176.579081143403	225.066896322829	259.683826821907	113.110611857666	201.451715532549	102.074015017685	172.615480975491	67.1955915204618	231.286155096313	69.5789421719515	211.304299227618	125.137663068666	202.226341117435	134.297131692073	137.414827325108	219.754774182952	243.188807804006	240.694154039945	101.837660300386	93.0415242275301	339.992677257433	293.189109934457	256.35563133297	238.746065490022	355.613287787572	134.043625297299	360.04444746367	294.022261258665	205.080062702817	263.111347755628	228.946983563096	328.016928431243	382.395398240887	329.902634293318	385.02626419929	391.327074028064	164.818592566584	233.139024034433	344.718354200417	169.423977165055	144.478608863839	138.368307887554	173.248287719953	189.735804980748	230.788915912109	291.834260798597	334.094572835327	215.593904235519	154.937710641675	255.530184499082	279.721893732241	195.204358894631	308.15389192308	377.704181251411	467.371474494693	160.798153828782	242.13943366792	197.457359466484	452.173614165433	207.047692431293	167.301401464351	208.359665257237
ENSG00000125844.16	1026.33527512804	732	666	1311.57047092764	1024	1481	735	1354	1070.21410175573	665	1466	557	1122.73100586571	391	1215	534	884	810	844	1001	837	1240	1377.51883550633	1463	567.272761194305	799	1669	1682	1233	1143	2153.23826984305	952	2046	1274	628	1463	1152	1921	1084	2168	1800	2096.27860671227	529	1806.66629739668	2118.9475783497	1301	750	778	787	554	1359	1308	1547.57939409242	782	1091	1397	1031.56568005436	902	1236	1340.95364067577	2579.78518736646	1119.33620069152	1603	922	3815	1874	752	1551
ENSG00000125845.7	8	0	3	2	7	10	2	3	9	1	8	0	10.0627900380993	18.3098000172487	6	2.02275944749109	9	6	0	1	8	14	4	4	0	2	8	9	0	3	1	5	6	5	0	8	5	3	4	7	4	17	8	1	0	3	1	0	0	1	38	0	10	0	4	11	2	4	3	5	7	5	9	0	16	0	1	3
ENSG00000125846.15	237.060812855883	111.392128532439	145.026376032897	160.070553936961	252.044357890156	259.430925473621	149.173339274345	179.056935007113	253.22401793557	104.009049267778	183.052972338844	111.042588296101	143.519715290033	81.3257317750161	249.066729625077	101.026328764687	266.196280329019	153.014397366562	224.032327084159	133.040880630916	137.13675129005	226.028101193104	235.080226343564	256.057169430797	124.01855830305	179	335.301035864901	345.115658469789	243.192641311872	225.022107740165	338.013432511323	122.170481870027	474.908979754092	325	212.000312435013	325.097939581996	205.064984472003	441.771552025236	451.441954000491	257.147939128408	417.527111867432	359.622236413121	110	256.16614942995	341.239736197696	115.112788934612	119	155.0117907502	205	257.157259404019	254.109639199259	238.065410136863	325.337561396776	221.340876575899	111.019311064693	248.518057874269	365.403530652948	231.120732856813	287.172450479294	424.118088395424	342.192768475965	146.085591803983	223.041762201278	271.899151444243	476.747571602098	195.291672624348	178.099897068536	227.396334347077
ENSG00000125848.10	0	1	0	0	0	3	0	0	1	0	0	0	2	0	0	0	0	0	0	0	3	0	1	0	0	0	0	0	0	0	0	0	0	0	0	0	0	0	0	0	0	7	0	0	2	0	0	0	0	0	0	0	0	0	0	0	0	0	0	0	7	3	1	0	0	0	0	0
ENSG00000125850.11	0	0	0	0	0	0	0	0	0	0	0	0	0	3	0	0	0	0	1	0	0	0	2	0	0	0	1	0	0	0	0	1	0	0	0	0	1	6	0	2	0	3	0	0	0	0	0	0	0	0	0	0	0	0	0	0	1	0	0	0	3	0	0	0	0	0	0	0
ENSG00000125851.10	0	1	1	0	0	0	0	2.03889840366678	1.00081936039439	0	0	0	7	4.18830077441339	1	0	3	1	0	0	2	0	7	0	1	0	5	1	0	0	0	8.1943914430379	1	1	0	2	2.01026906270027	3.07986006677047	1	4	2	34.5311784158824	12	0	2.10378261398529	0	1	0	7	0	0	3	1	3	0	0	1	1	3	0	17.2322308660517	3.03702086419071	0	0	0	0	0	3.07724973253005
ENSG00000125861.14	0	0	0	0	0	0	0	0	0	0	0	1	0	0	0	0	0	0	0	0	0	0	2	0	0	0	0	0	0	0	2	1	0	0	0	0	0	0	0	0	0	5	0	0	0	0	0	0	0	0	0	4	0	0	0	0	0	0	0	0	2	0	1	0	0	0	0	0
ENSG00000125863.20	308	126	203	209.140370578327	350	326	113	233.009234925338	373.227069337807	101.145291078463	247	80	124.890903555812	68.7911285794497	214	136	463	212.733049344925	386	151	216	359.96349724808	371	227	115.085796388522	265.696779851323	440	565	415.089510472796	257.610909258653	414	155.784816023407	534.766615380162	448	290.713256156173	336	314.931237301795	619	734	213.533176245756	531	406.978211189707	104	246	433	100	228	153	181	432.556486202907	377.012971779117	289	675	357	130.999875253415	397	542	424	386.843907916901	595	567	212	330.012555521111	294	625.524984965877	211.674340301504	289	267
ENSG00000125864.14	34.1448061488224	20.7320631006633	7.3267839913891	8	51	25.3449495649053	25.4730842907196	27.0406071373715	17.62093957586	30	45.188056592884	34	32.0940691846749	13	20	33.0419616152397	36	32	38	39	16	18.5761930400413	46	69.3188266036251	19	26.5119251352763	40.265873236894	55.9711848011586	16	32.9343411146137	85.6229541381275	33.0001161324222	79.9809371841867	73	9	55	83	70.7793595112614	99.389903701088	52.8394254260046	33.3233565618106	39.1074261124395	27	34.0513079352914	78.3123330050763	17	22	6	22	32.484847852788	24.7438230269845	45.9986047125097	45	32.9449043723859	29.0767157287309	50.6254535804587	104.165108767931	56	45.6635504141618	21.2113576553443	81.1060816433001	27	44.8282157232235	54.0708714685918	44.3128628776208	119	27.1142747013548	77
ENSG00000125868.16	746.126533307374	414.930290083029	478.35866325551	719.172636277037	747.981671943626	895.434581752666	570.444548667448	503.196928194285	785.710234316247	347.006185541365	759.865251685333	357.229202014846	510.854538810259	284.131572737676	648.803530020413	366.911451140813	891.647717901856	649.200425217798	925.260880130408	705.872704909142	617.9747925422	693.956364886996	824.010498421484	852.239134977394	486.585670020994	489.701804847419	1071.50389662367	1341.17956599078	730.018041224863	864.432628484394	1200.38667933073	590.608798261252	1270.96337730023	1355.03907417992	628.109391640249	1425.55176858647	981.450713204848	1485.80241042404	1469.56227404433	908.255490561254	1188.60073356133	1094.37585488079	311.079219175084	742.146920387094	1508.91412490208	612.990526592299	430.996964357177	434	572.10148526454	834.14344808773	1100.1992439496	1118.16197297719	1438.39191215	723.281920408322	522.716048029076	971.506325441231	1263.46729753314	942.936515120785	1033.65239981282	723.572712311621	1517.38749797767	474.419370501212	1007.12409924744	753.076915870222	1772.48562904507	964.323348806733	561.8788763092	889.071649501074
ENSG00000125869.10	31	19	18	34	42	60.9849660899205	29	31	45	14	23	16	26	6	42	8	26	11	22	23	19	21	46	24	21	17	42	28	47	29	39	29	30	38	30	59.9847377349453	30	60	63	46	59	49	18	43	81	49	16	14	36	28	18	26	28	24	31	86	34	14	20	32	61.9562287078494	50	29	20	76	48	19	38
ENSG00000125870.11	388.797079955347	160	200	232	447	286	327	322	387	105	318.86058242375	172	230	98.8987675315115	405.898687161589	203	539	294.565125014254	517.749267730639	209	254	504.820663313189	340	294.921356885351	206	320	539	525	533	402.803490159684	578.935938457994	188	638.786872482571	726	358	559	485	916.717016515068	1041.89369328482	414	591	559	227.829444179274	321.937990715968	577.711015821744	320	354	238	315	656	420.866751592064	322	618.665197261753	360	169	430	638.869034096733	396	517	759	562	338.688921560798	490	305	741.269871222496	307	303	315
ENSG00000125871.14	314	188	275	354	454	456	288	330	514	178	337	100	194	124	280	163	546	270	383	198	332	503	387	291	182	328	606	596	396	439	730	248	703	380	306	543	353	616	686	465	549	604	123	336	626	231	277	164	221	339	482	425	583	360	241	332	425	442	431	821	599	247	539	348	1030	305	223	354
ENSG00000125872.8	0	0	1	1	1	0	0	2	0	0	1	0	0	3	2	0	2	1	0	0	1	0	7	1	0	0	4	2	0	2	3	0	2	0	7	0	2	0	0	0	0	6	0	0	11	0	0	0	15	0	0	0	3	0	1	0	2	4	1	0	2	1	0	0	2	0	0	0
ENSG00000125875.14	1023.97113538411	630.764805242295	917.522680477567	955.816784543525	1076.33376500566	1351.7870707354	792.501957531316	868.927743497477	1335.7269376921	540.022836959607	1221.67144638061	428.521557612032	535.022784011872	465.133806140698	996.323461280992	486.837084019488	1262.83148693242	783.448443636109	1031.03013365205	703.838879211764	773.312749093938	905.914239046016	1132.26693184414	1103.22817362368	564.806191518116	780.784129770193	1557.87537356169	1752.03682322839	1130.13102749293	1126.0867177828	1612.36031316272	612.432006999528	1803.68217321657	1093.48704369635	954.807709820612	1568.56502329152	1045.3997752871	1831.27459720478	1584.0048896463	1192.62231213943	1994.4651627148	1660.46256708283	452.982313571542	1000.34324038267	1669.80977834301	680.223660629018	682.016641817234	533.749988138798	666.628975986103	762.328154023536	1461.4879832448	1324.11438834102	1773.05144668713	934.77105127912	740.056113126244	1270.37599461982	1317.31145770679	1109.87179558091	1368.2541351759	1454.23331273628	1772.93247741851	796.732819264246	1478.48994844906	1017.62366732981	2993.92655770749	1004.41000356029	724.665584363803	999.68704270504
ENSG00000125877.13	474	212	186	337	662	599	302	386	605	205	306	195	418	95	563	169	512	302	387	270	282	495	534	541	273	366	801	757	549	518	692	354	830	754	281	760	416	646	982	724	773	858	236	518	794	429	230	405	347	529	583	539	783	508	330	652	828	474	535	820	781	463	449	500	1190	630	408	623
ENSG00000125878.6	0	1	0	0	0	1	0	0	0	0	1	2	0	1	0	0	0	0	0	0	0	1	0	0	1	0	2	0	0	0	0	0	0	0	0	0	0	0	0	0	0	6	0	0	0	0	3	0	0	0	0	0	0	0	0	0	0	0	0	0	1	2	0	0	1	0	0	0
ENSG00000125879.4	0	0	0	0	0	0	0	0	0	0	0	0	0	1	1	0	0	0	0	0	0	0	2	0	0	0	0	0	0	0	0	0	0	0	0	0	0	0	0	0	0	1	0	0	1	0	0	0	0	0	0	6	0	0	0	0	0	1	0	0	3	0	0	0	0	0	0	0
ENSG00000125885.13	131.286143728996	92.8286156188545	111.953390751294	106.099838875622	150.342606947472	190.279244347864	80.1367591281087	125.631252891588	186.212601822114	82.3289126314273	133.674419721837	80.941672161277	86.9344898086445	77.7374579846672	151.830185133877	48.1628754418758	207.012445623299	97.5997472319225	213.060325887185	101.15732079493	115.928014471036	170.56701852687	191.211000392326	207.788184649008	68.6761224345438	97.4495188804799	207.789701063898	318.80695473382	295.977268864968	192.896437247416	234.938914496016	109.607347063334	390.742753359385	277.833490558029	129.435194601153	241.17006317387	172.020272680955	232.732592823404	378.262715852551	194.405430698581	353.205932839944	460.653956014687	119.700731883281	212.984094532712	241.995110502761	72.6428390125183	153.652575540421	76.8577520750548	153.700772171706	156.911963006923	185.726596218652	215.087744252131	321.983879288509	160.490468330362	84.8040728888273	219.610405072339	375.442705462913	132.422443896954	236.294051218428	521.612946873357	360.532508932959	145.067905538645	190.305976751307	240.549081024816	420.497084528512	181.372610155742	83.5879740634428	172.573727941608
ENSG00000125888.14	0	0	0	0	4	0	2	0	0	0	0	0	0	5.06140583619219	0	0	0	0	0	0	0	0	0	0	0	0	0	0	0	0	0	0	0	0	0	0	0	0	0	0	0	9	6	0	0	0	0	0	6	0	0	0	0	0	0	0	0	0	0	1	8	1	0	0	0	0	3	1.01753614952245
ENSG00000125895.5	4.23032935012632	0	0	4	0	7.74328397663316	0	2.84646936224363	3.76169928281932	0	2.7970818413389	0	2.43312937827953	3.00567096108863	0	0	5	0	4.25616135344714	0	0	0	7	5.12266294794737	3	3.9559381649141	8.07650234976486	0	0	0	7.85578117994696	5	0	0	3	5	0	0	2.9281963020238	0	22.7421774580312	6.73805781452141	2	0	0	5.05383244566	13	0	2	2.46214712783017	0	4	4	0	0	0	3.95034254441527	3.39565157392922	3.3093508472832	0	6.12893394069376	2	2.84221363820378	1.49818561259075	14.2816830831375	0	7.55772928090369	6.37416591195329
ENSG00000125898.13	925	589.008842497104	762.001563422743	837	1196.00661042472	1293	758	783	1006	521	1116.01553280482	356	911.005667025915	285	823.001080949334	392	861.208303836344	613	824	651	872	1106.27081598907	905.00091913792	860	509	863.002655403645	1320.00637418108	1416.00129356598	881	1036	1471.00434572885	792	1489.00858354003	849.003437396145	815	995.002717704718	746	1749.00679862384	1033.00174107334	1458.00692376553	1332	1215.0043274788	536	949.006665531086	1558.00530920025	1080	456	793	679	609	910.201951441576	1204	1356.00950447671	727.699509182421	827	1411.62781858884	814.002134743099	719	1136	905.00301798269	1462	855	1047.00565758102	853	3424.2834130876	1041	877	945
ENSG00000125899.8	13	5	5	3	10	24	9	9	16	2	14	5	7	11	21	9	18	14	16	7	5	10	9	10	3	6	25	20	15	13	19	5	20	6	2	15	13	11	26	17	15	20	6	11	15	4	13	16	7	7	16	21	25	9	8	9	14	9	7	14	19	11	11	10	9	9	23	12
ENSG00000125900.13	39.967818651201	30.9719600359373	70.4619195511797	68.5199010000752	64.7400439343826	72.276128294721	37.5704974428027	37.2685138979041	76.557054558827	13.2382639708753	78.1831443474567	13.9456045467	43.2015970105035	31.9011794677991	33.9176492846877	30.1992776853077	65.3060983717596	37.4436280738968	71.7761713070133	51.0714419977775	73.2583699114476	54.0095418238173	53.9595246409765	50.4999951865396	39.6717950759073	37.4885117714347	85.0329235866397	60.9454180668412	37.4994436296798	68.4384384196832	122.557481759121	35.8369556605223	66.9373335765969	23.1222165573656	49.9139384741691	75.8506118001538	26.3669078202396	95.3266920622702	58.5914421647012	86.4188274323106	80.3616575915569	80.4905395042033	16.3021380328356	50.3943637586168	57.8175192824673	58.4681851020035	21.7588781177766	47.7375883392748	11.9489826205166	38.4491807491051	83.2942911432185	62.8133830637445	65.6228202475294	30.8971242386332	43.4802341125456	74.2272701790686	19.8180975512386	36.3237762736409	67.4760174219888	38.7238001227722	77.2325145488554	30.8806842341273	65.2340212153391	31.3054259787248	103.68878925017	53.4604651004574	14.7039944340891	49.2097938433429
ENSG00000125901.6	268	126	180	265	286	297	186	248	353	117	233	147	204	62	323	118	305	240	313	163	157	292	283	280	152	193	497	448	369	291	421	146	556	396	260	431	329	429	559	400	453	442	96	285	447	237	204	133	267	368	325	327	459	272	176	329	474	314	380	488	605	288	347	398	522	274	207	315
ENSG00000125903.4	0	0	0	0	0	0	0	0	0	0	0	0	0	0	0	0	0	0	0	0	0	0	0	0	0	0	0	0	0	0	0	0	0	0	0	0	0	0	0	0	0	0	0	0	0	0	0	0	0	0	0	0	0	0	0	0	0	0	0	0	1	0	0	0	0	0	0	0
ENSG00000125910.6	6861	3160	4398	6184	7350	8070	5252	4001	10625	2728	7815	1790	6513	5409	8017	2516	7727	4194	4837	3582	6309	4943	5671	4441	3995	3689	10256	9654	5835	6174	7932	3869	8442	4707	4968	7809	4329	10356	6488	8011	8737	8567	1705	4516	7739	5175	2780	3796	3307	4834	11406	7866	8828	5795	4514	7069	5812	5372	4948	5325	9228	5240	7539	4235	11920	5462	3764	5563
ENSG00000125912.11	1691	964	1049	1573	1849	2076	1424	1207	2275	745	1934	548	1436	939	1947	692	1835	982	1184	1008	1044	1320	1399	1565	823	1052	3076	2364	1749	1505	2272	1069	2361	1261	1092	2105	1299	2589	1838	2198	2529	2284	492	1548	2524	1375	807	957	1022	1092	2197	2093	2167	1264	1335	1915	1597	1246	1426	1768	2817	1206	1879	1314	3905	1586	986	1603
ENSG00000125931.11	2	1	0	0	2	0	1	0.692164313609409	4	2.10054032998588	0	0	1	0	0	0	1	0	2	0	0	0	2.74802919474302	2	0	4	0	0	2	0	0	0	0	0	0	2	0	2	4	5	0	2.70335545837835	0	0	0	0	0	0	0	0	2.42524326782394	0	0	0	0	0	1	0	1	1	3.98923440537543	5	1	0	2.7433836695159	4.27846456647025	0	0
ENSG00000125944.20	1600.97802506831	895	1265	1625	1681	2215.68648726234	1211	1851	2038.97507318164	782	1628	706.944766810405	845	349.932605361043	1476.96380491814	795	1997.94579238491	1554	2310	1232	1278.97288967014	2060	2163	2063.97892401334	978.975475827498	1190	2850.97318942179	3361.96893117949	2167.97420286391	1929.98662269971	3499	1137.91882926377	3876.97213551265	3114	1550	2951	1947.94308354274	3135.89939848313	2901.98536664422	2333.91257243176	3867	3134.94916608316	689	2050.93212495419	3692.95215398588	1353	1511	1195	1799	1634	2046	2780	3776	1418.97868814211	1078	2290.95515432333	2726	2255.9785881926	2702	3656.9034008028	3745.85499021063	1399	2578	1861	4729.87425329994	1479	1451	2188
ENSG00000125945.15	144.818301297494	96.8592694605175	98.5042502521725	191.579689587516	141.481364096258	236.352166390348	99.5876909105169	160.995404951096	189.188037544368	70.6190705444108	142.159489773802	58.6367337478044	49.6895974997742	49	110.560149169856	67.8216649746503	204.003535471186	144.783195159559	173.971011427836	80.6930598712082	113.345162192852	139.119328972487	228.369893096064	149.039308230203	60.8090433262268	84.5107270150255	275.998705494905	348.100308463478	139.634528368258	150	280.981350652396	76.4063680213423	328.966193094238	255.238409908128	145.347542109544	247.164001461658	181.310265286552	276.031201663028	242.274645742694	152	329.666488860744	252.594734880908	33	129.509439359092	293.608509340765	93	146	119	159.803557194143	114.826645922155	170.779615121245	211	345.327472271513	141.206834028689	115.287307164728	199.148774448079	270.781707451934	183.089075936354	250.575316236131	294.869416408064	284.912691114993	79	229.595098627587	133.180595307598	355.773660016689	139	138.850836593706	185.017791346038
ENSG00000125952.20	4274.4135469916	2141.160902779	3420.87829806601	3950.30449974054	4629.95213399713	5064.33235589002	3660.22611924468	3674.6638292211	5427.30711523723	2402.80549851053	4617.57606874558	1382.69807913238	2495.07622327137	2258.68359821491	3672.6218752362	1785.88469854567	4843.11968013295	2768.42222329252	3734.31171321824	2392.34717152062	3719.11654392303	3423.16020251709	3648.6775032629	3493.81552002454	2334.3235726082	2543.85990419156	6471.08123556046	5736.13597322358	4899.68502726796	4309.57876628889	6155.23007580989	2760.54561601234	5459.25893566742	3820.33361969966	3792.82013184428	5590.95835714554	3377.97801633369	6655.54156694752	4828.40745866602	4916.31485148475	5477.38601696886	5647.43447756927	1555.40432011568	4117.8081181238	5894.57702948999	3107.24831260926	2571.17564702964	2220.52099810812	3054.64344945943	3287.88029880324	5528.34595791876	5196.14239928589	6543.94996859772	3420.6513086501	2826.61812726536	4528.26680069632	4063.02122607118	3966.48354900738	4531.48523534005	3956.21254601102	5762.22071878712	3821.60052988833	5282.42671960035	3013.34087230452	9579.59350425929	3221.32453704025	2598.50587635417	3303.01784593481
ENSG00000125954.12	0	1.28660154678705	8.87963646896791	0	16.2092119853757	8.73240526450091	13.4130578852854	10.2739776668471	22.5327698651221	15.1817150511542	25.6581052525449	18.8865813887212	0	0	0	0	6.24126082002272	0	0.0341784248034182	0	0	43.6076045999685	5.20475599383953	20.0279275249447	0	75.1561167029657	76.4788333293087	0	18.559862688603	18.4689022892735	13.0463243454998	0	42.4607975304812	10.5821901698514	0	0	31.8681560272991	9.24299377408868e-08	5.66318146195367	0	0	13.0515955847713	9.63233360546856	41.2291023410006	12.5626017947448	0	0	0	0	47.8388283093422	18.3973267446397	0	95.9961710715688	16.5614929015542	0	23.8489405708029	11.9664167157123	6.6048859105618	18.3552946614731	11.8989941325916	13.0577918645788	9.22623529736278	22.5745009771376	0	2.17193851576946	48.1494000426124	30.3958597639573	0
ENSG00000125962.14	117.468225801887	84.8957134538544	92.7852479481365	102.143929855822	163.449466389058	148.762629503323	65.7227104961444	100.855985104608	132.261378751052	33.2982466416056	94.7104932236524	47.048298194589	42.8329376374366	16.3165617561548	119.580015916225	48.6893204359565	150.923829449564	108.856371498119	157.458828110061	54.1833245010056	73.9594042438012	181.523504743525	162.158002375672	151.821141503822	66.5203286261828	96.8431366511042	220.762098568229	272.121012483766	125.210077484357	119.976309792776	263.828766444594	70.1942400897989	288.198312968464	222.227114233452	145.629478557556	249.176239603849	163.951880645293	185.68478036616	258.009107316138	125.82219073184	292.577857763029	202.420746573667	60.6671692699817	118.000319313081	211.863329477032	69.7986091017841	96.8717561741128	102.892583088326	100	140.145113023686	139.433731555438	162.54989830335	259.479323363243	101.395811200704	44.7709294554663	158.576300710215	281.968555146358	190.028604349558	175.15534333817	369.346916684083	285.322613847958	86.3174943380835	174.644338715354	136.028519851622	243.274270983264	143.871510291037	85.0693195151633	154.75171365022
ENSG00000125965.9	1.0029097589137	0	0	0	0	0	0	0	0	0	1	0	3.47615068377565	3.04876041494826	2.0466914512084	0	0	0	0	0	0	0	0	0	0	0	0	2.0393470639371	0	0	1.02505020241689	2.00419994992866	0	0	0	0	0	0	0	0	0	9.67307826373634	0	0	0	0	0	0	0	0	0	0	2.09396920579879	0	0	0	0	0	0	0	2.02920789739599	0	3.22083221049958	0	2.00606437233185	0	0	0
ENSG00000125966.10	39.9682892631102	23.613778278747	44.0215224885459	40.3254178668767	88.2705008740476	83.8337512030474	32.7045217625608	28.8684687164637	90.9401697872421	22.0133410539188	83.6251951011504	19.1339125464519	19.0889343488679	31.1437301970779	57.2186454951362	10.3263721462493	58.5102240850894	35.5979340485445	46.2442313605575	19.9145217419077	32.0164149881106	36.6949412772374	36.2727994942509	36.2909551519127	17.7000162580349	29.5040089484673	144.857062871443	74.9546633279222	37.0403303912137	93.8507015038447	73.0842236702863	24.6945432840559	92.9942292088795	37.6946213907014	53.0936321598999	62.595319800812	57.8790659097592	78.2005841193392	104.788395488249	26.5211269104412	132.034405891254	85.7828086111876	11.3912936245345	110.849785387959	48.4687787595763	5.5203370530771	31.5514228294612	23.2138230602268	28.0002331503209	46.6932231074917	98.2905079156543	105.028541513295	129.583094352478	59.530681359653	32.4938090712722	71.3667650737157	53.2659195803606	43.5563465928037	57.04003088843	55.1843388760903	46.8236348398605	12.2656402354	34.5444222003053	61.6832864007273	180.807851597483	41.7367199381661	28.2444985070441	57.3631607694989
ENSG00000125967.16	136	73	72	94	89	118	92	79	104	37	94	33	78	33	122	39	122	58	114	76	74	77	126	143	47	84	170	170	89	129	179	63	185	178	128	152	77	186	160	158	151	162	44	93	210	41	75	43	78	201	127	151	154	91	60.2927953048723	162	240	126	185	121	266	101	102.000818781502	83	222	84	92	114
ENSG00000125968.9	2	2	2	2	4	4	1	2	2	2	6	0	2	1	2	1	2	1	2	1	1	0	1	2	0	0	8	0	7	7	3	1	4	3	5	2	5	6	7	3	6	8	0	0	1	4	1	4	0	0	9	6	0	1	3	2	3	4	1	3	5	3	3	4	4	0	4	0
ENSG00000125970.12	3339	2029	2714	3471	3733	4705	3084	2986	4453	2209	4452	1244	3560	2015	3807	1765	3503	2320	2823	2531	2803	3405	3531	3246	2209	2307	4837	4715	3651	3377	5678	2706	5255	3242	2934	4261	3270	6065	3636	5801	5140	5262.38228854245	1599	3627	5656	3425	1878	2916	2419	2439	5450	4038	4490	2690	2883	4071	2978	3036	3781	3892	6287	3764	4993	2798	8264	4255	2311	3540
ENSG00000125971.16	797.929794945897	501.702319576254	649.480208755699	858.120567627608	1119.42253515383	1187.57793109304	1105.30598089931	699.447106153449	1024.02983681328	473.17108426321	920.369607858175	404.893518207675	909	455.902603490091	1038.78438125379	542.206610507156	879.947150253481	641.130708111072	927.004117950936	690.669274398342	676.315673535236	811.999968107584	832.685500599831	968.968719497169	550.95956358475	577	1146.49229841936	1213.88797777642	927.515633497245	764.492821216061	1452.83562241126	660.372350339733	1259.04851328986	929.557524895576	786.566705316362	1187.99999923738	865.562540751303	1420.50188001065	1175.3082766659	1483.13320553329	1120.63110718662	1095.03885385167	576.585798867553	779.179496028471	1399.06748217057	830	437.997881419412	713	647.742958751959	832	1220.23801530598	1072.29129564915	1165.7429885399	730.873712767292	601.266873157479	902.400670094748	926.179979451846	818.303683783296	1154.84463268405	1003.91949623569	1644.77197678634	1010.01348592202	1265.41947345249	737.340792575347	1849.14469769211	1189	554.698858081508	912.387766274605
ENSG00000125975.13	0	0	0	0	0	2	0	0	0	0	0	0	0	2	0	2	0	0	0	1	0	2	2	0	0	0	0	2	0	0	0	0	0	0	1	1	0	0	3	2	4	0	0	2	0	0	0	0	0	0	0	3	0	2	0	1	0	1	3	0	1	0	0	5	5	0	0	0
ENSG00000125977.7	1127.91613238038	464.717529996796	722.107922520065	830.401346049026	1215.20241843012	999.527683140977	706.625036125505	752.112963038047	1270.3942461166	396.025922389687	1048.3339004425	412.553545036401	690.235234551281	340.129964842222	1110.9178731101	532.583043169949	1272.84650433876	765.610766751995	1259.09835966511	597.224300634154	750.752513418164	1245.3016393143	949.14417551766	873.854109239463	508.48605664977	753.552383417128	1719.60246907293	1978.17294542805	1431.37262330113	1052.94560365493	1635.88265572004	541.071195449141	1828.89934556839	1799.80086718342	1006.97625522711	1496.27598324351	1053.16075846373	2159.41024516011	2377.80648310136	1402.35023261262	1812.81228385692	1459.49729364298	518.721259746077	895.173789614869	1651.50368988512	777.406201043664	910.154517773191	668.498479238362	701.817184418881	1486.54283837434	1178.17054747817	1210.40321750054	1845.58163265008	1035.73151505738	444.450070073272	1170.45139846589	1529.32490841367	1257.28155875571	1366.16903864186	1612.41503767033	1493.59791874963	873.546614880758	1236.07091707856	835.758977418005	1908.02571666914	901.778096977582	733.788048887308	1070.81268834318
ENSG00000125991.19	1786.52932515718	898.279581118238	1163.42150811031	1575.29729163592	1789.49806114875	1769.51444737774	1423.43521828013	1358.56626621035	2071.07929060487	790.872213330931	1626.77363115796	836.75483766438	1596.38784080553	553.455159800899	2282.73389364764	917.879362628494	1646.32202296621	1135.47539535445	1818.75940248094	983.594810673325	1200.54910632821	2116.45996305387	1959.3047897633	1740.2741999893	969.31748428841	1336.21362393983	2800.2299512226	2707.23673639449	1879.78202762315	1549.2689179312	2634.07182759139	1063.87405042045	2640.12185310657	2551.61810470493	1542.83517104964	2515.92980643904	1676.39670020787	3327.03332558985	3000.67864800759	2735.96396720236	2438.01204659	2485.6772523715	1009.51740202601	1570.39842768546	3290.97356526268	1457.30401773006	965.594859005091	1354.06151818433	1181.7681775903	2184.46529260728	2234.98490063307	2307.77309511199	2418.89621532297	1722.92629302144	1092.60683741985	1830.86513150532	2341.39285569647	1775.21482527213	2454.7079195804	2818.52128744096	3732.84521614707	1861.480511808	2090.45438893913	1582.11660170112	4124.05462034983	1747.50749825043	1168.82567969104	1635.10501664925
ENSG00000125995.16	129	64	90	110	152	116	64	77	191	56	115	59	124	34	191	73	148	91	163	62	113	195	120	111	69	110	151	184	185	116	187	70	208	219	144	204	146	332	342	132	168	222	92	126	176	117	86	132	119	342	153	138	147	200	55	153	224	133	192	251	244	138	146	102	215	149	131	128
ENSG00000125997.5	1	8	1	2	0	4	4	2	2	3	2	2	5	3	6	1	8	5	2	4	0	11	0	5	1	5	5	7	1	9	6	1	5	4	4	7	2	3	2	5	0	12	0	1	1	3	0	0	0	2	0	5	13	3	2	2	5	5	4	7	17	7	2	9	4	0	3	0
ENSG00000125998.8	0	0	0	3.00002541756196	0	1.00321843524122	0	0	0	0	1	0	0	1	0	0	0	0	0	0	0	0	2.02803072408611	0	0	0	1	2	1	0	0	0	2.01689345387152	0	2	0	0	0	1	0	0	3.01008299536468	0	0	0	5.00010993772793	1	0	0	0	1.02134492279751	0	0	1	0	1	0	0	0	1.00000554578047	8	0	0	3	0	0	0	1
ENSG00000125999.11	4	1.08281766811685	5.42445963346598	1.40974811173647	1.03233199859423	7.34621556031974	1.00371060062992	3.14882351652467	7.01648873343975	1.34337805963441	0	2.00941073817215	3.07956012289316	9.15074679201457	1.32367112523081	1.00796580176679	1.25557243287591	1.00695488206656	0	0	4.13614343164235	2.12056971904349	16.891604140726	1.73456879273114	1.01598565524343	1.01740129959743	5.38629134265295	4.11401600247564	5.11742779572846	6.15346297961987	3.05584397130212	4.00441723124639	3.1182821928934	0	3.1706141246991	1.36246500015666	0	6.59660562947575	4.01415600553688	0	6.77013142481225	31.0697970261116	8.88468913348877	2.17634791926427	0	6.07982838691973	1.01486055822827	4.0106214951493	2	4.00197426978566	4.31202920011703	6.82329717850199	4.89312137946482	0	2.05925499388569	4.35401911623779	10.9755821259087	1.32752664074253	4.55226465800377	6.1405420680692	20.174972060231	5.85969921254709	0	8.08816496798277	14.8609729150462	0	1.3129333588682	2
ENSG00000126001.16	1345.86842366357	756.59969773646	853.833594262221	1307.00696389469	1395.60725083695	1880.96506713547	1062.08437604373	1420.75243108601	1582.82778079604	738.955666019562	1260.11905181303	748.192415192279	758.936721340067	374.040072251059	1569.20902901597	561.327164014899	1636.57054364851	1053.27756507577	1281.51439015578	1065.24198262301	877.853601181838	1378.21623572017	1765.42193810585	1925.16821573263	778.986455402719	851.150076819386	2276.93753542956	2438.33283347529	1805.34500884674	1633.75101214884	2634.41454902431	991.012321871085	3223.3119486046	2141.3407278031	1233.80558990377	2383.31767847425	1744.72874468913	2461.9241723953	2547.40546390438	1917.68477386586	3117.85902536155	2138.56670605858	776.835555642339	2124.39767097006	3041.82635223636	975.973345089076	1080.93618149024	864.442712178299	1323.12434197	1311.67387447761	1716.9178193841	1736.78258169454	2431.87320757174	1314.74365633143	921.814881944004	1793.96118491876	2374.79768069219	1576.75547735847	1889.83827906669	2572.49414916456	3037.21630853918	923.821112838821	1833.37789884913	1771.86508159156	3672.86818496451	1732.19045200435	1089.14777423863	1642.94372252326
ENSG00000126003.7	680	578.92163837323	748	808	884	1641.79475249231	526	981	1008	523	877	324	411	267	628	323	872	835	1085	755	758	1787	919	1090	354	751	1127	1592	894	940	1465	632	1590	858.885043458331	666	1048	825	1375	943	1050	1693	1357.77034560508	327	851	1584.91301297129	623	465	449	681	402	767	1008	1202	618.919146861267	788	1008	769	1046	1346	1277	1435.95701627146	644	1179	723	3121	856	692	769.864179313244
ENSG00000126005.17	653.468266736421	463.691210257168	572.676291559744	736.770964203674	992.645963669621	960.695656429728	794.303250470413	688.911011988927	995.545089955954	532.348835848544	874.996037005072	486.477294327843	776.263370445875	387.424998153479	1014.96240398197	728.710389955302	681.485230254779	649.470787323509	840.860316640137	626.295253723109	687.63557595027	734.680367726758	798.380550360223	802.031246230238	599.513902456571	433.638204577772	1185.80429908916	1099.3622726638	782.295877235595	671.433619981162	1240.18755692548	882.956742056369	1078.67276321158	775.473102324344	692.912176236226	1199.81880822547	995.343449685561	1117.53733477186	984.113007852559	1159.20239537841	1111.20384183465	1130.21509413964	440.388669042112	664.718042364507	1176.28318177584	705.192803956499	347.968791918953	544.195783620106	437.236454888658	507.644767159307	884.895840013455	1005.69658281423	949.469790596007	761.895605474489	659.456897325001	812.090663809929	682.751478584034	800.672107855523	1025.77612766525	801.616706582956	1238.82462964033	894.397096850406	942.783412203933	499.978867758432	1486.77116783987	1111.79542023638	427.710055220753	740.843055454727
ENSG00000126010.6	0	1	1	2	0	2	3	1	2	1	5	1	0	5	1.45633617859488	1	1	1	6	1	3	5	1	2	1	3	5	13	2	2	6	3	3	0	0	2	1	2	2	2	3	2	0	8	5	0	2	0	0	2	5	0	5	3	1	2	2	2	2	2	9	1	1	6	12	0	6	4
ENSG00000126012.11	2924	1383.05728820934	1921.00262054686	2424.01697300569	3147.03723650168	3403.54613144338	1712.15723623297	2376	3195.78488587	1270	3392.64904405604	759	1342.30873835753	1379	3054.00905088833	891.035711166691	3533	2377.04073826093	2006.55749344587	2347	1898.05192357577	2233.0964693256	2879.09429555119	3538.0130528116	1271	1593.07411161474	3983.11298790793	5173.05901796987	2923.25177873141	2612	3989.16236194812	1554.15692352099	4531.6150938276	2168	1877	4401.05735331631	2203.00287366326	4261	4104.17429580729	2992.09427399802	4598.49143928976	3766.34717072388	595.00394360461	2870.7197452895	4304.51473774332	1747	1685	1919.04571403532	1664	2016.06850238802	4206	3342.00419349051	5058.02991777784	1948.1112292049	1792.59939866364	2870	3773	3212	2772.00928900127	3468.00975856079	4108.37065005578	1843.14533189057	4307	2185	6500.66177412263	2790	1626	2453
ENSG00000126016.15	36	5	19	28	35	48	23	53	39	24	34	22	29	12	24	31	51	36	63	41	24	35	88	62	18	31	38	102	54	32	79	42	97	108	26	75	72	74	85	60	109	76	7	61	105	11	32	16	52	22	47	57	107	32	41	50	84	67	75	92	129	38	71	81	163	41	56	38
ENSG00000126062.4	583.51573359921	358.74668816384	440.576689083457	587	645.920592545133	792.23083673048	594.608092804262	521.949861399371	778.517893701559	351.133153451517	791.563874113741	249	516	362	736.931436391014	280	669.776224886651	369.331657090352	496.511244286759	436.805205858312	479.613593697406	598.60253658197	615.697401877052	658.413414297095	345	427	1087.4659222204	930.224251697266	664.606189094077	642	980.861754397662	496.886704248764	1003.66346384354	529.643121056807	527.220369226853	773.684466299503	556.630571942474	1117.43756822837	718.401079912919	988	944	790.856960766995	289.800994144088	627.661851123475	994.71307962212	633	397.655087363423	383	468.362161574098	462	890.541266025823	789.796048764151	834.308846848331	483.92613605004	532.685257508652	670.442333168264	625.897777214402	620.852645624138	762.407452254656	699.614275663398	1141.65015387024	501	886.842303414813	507	1562.36586982033	720.712531556381	431.906639706275	709.738252051941
ENSG00000126067.12	615.128493248018	436.923445081454	575.697979264322	702.876596025243	868.207455732507	1042.75149006121	654.669075860479	770.52479747295	982.173679824414	385.270841046823	813.759445203215	332.201449409367	669.889252168004	265.275276739278	806.052001787721	415.922017255783	732.874720507938	538.685280394094	847.010496195209	545.241824874069	484.332477265802	944.212608172066	808.612509749109	890.733875723726	464.135411566057	506.303854877848	1210.17745571985	1073.5428850367	758.173124290319	860.929418273084	1381.43223382669	558.043431976794	1301.36494155053	1076.08891763986	687.550698183594	1178.62035018015	772.683196489953	1474.34077169235	1119.50659525107	1389.61873533186	1184.05555468601	1292.12288947786	390.953904992745	750.856776124317	1301.48118891786	604.484904792637	457.508054685406	625.69403692034	633.76658960826	595.334311912472	968.919694862186	869.335104050341	1176.18872983794	636.908986645937	622.214936048498	893.641156102969	936.589548571895	777.297700913554	1136.65811120746	1155.01291744016	1650.93345848456	794.083797015018	1086.80890287186	752.61059053326	1988.50296904196	644.78929632883	593.636115259861	944.265273907733
ENSG00000126070.20	603.950583375151	401.800333602695	486.576643614623	607.715928914965	903.79767533487	1228.52737767288	475.875923161725	828.597667573571	962.673305802317	307.872706058374	703.182170513024	278.647870051685	282.447831086155	473.728878313655	749.529691491403	206.630094477057	1140.78408685972	545.8340646177	1050.6527445896	463.065905796593	537.609115134145	592.378054996813	785.37572676126	629.257177439077	365.466157448674	561.386685177431	1527.66634272288	1572.47984472171	1009.02899576652	1003.44534612141	1153.82519848645	452.425653790347	1582.64702045548	812.934374311554	657.07788494688	1142.85227174878	716.682932617135	1129.80287886968	1505.21080147511	595.852291767158	1878.97096061022	1328.53624150414	314.486483792904	765.757858688283	946.914093790629	383.366972789232	599.967347797246	269.32293167075	670.816419518344	615.768229080855	858.506062359327	1284.16215855014	1664.76016443015	680.580747295914	486.7215909293	803.258144911478	1392.57553440682	917.014337075116	1012.59924532648	1293.23778298524	1368.9471837468	441.226608152415	860.033960447253	732.501794169576	1832.10148214479	820.535350328544	496.64212885808	585.140457125625
ENSG00000126088.14	481	279	337.268528139946	474.111133502806	689.121070885062	581.311631103429	416	438.115237151379	793.312363980807	298.315320267584	487.122318482072	320.040952808176	463.265868093961	149	688	494.160813246243	553.237909069619	379.024079493114	544.499241032989	396.14095925922	389.189410979106	695.079661502843	565.304905699366	598.098527668883	334.075406041963	553.797228826405	880.111440200053	720.308923750517	703.254357837484	521	801.223740912639	436.19984781807	773.482718053959	669.287164504939	450	715.104195495576	549.380873648488	947.069223429893	1055.40927544377	941.220758244596	767.342047106048	862.291438849201	389	574.128245794858	946.515308958594	468.10670182497	370	437	401.550037368462	541.188586936742	615	697.256782643535	745	555.0660336918	365	587.22282065891	725.230831242317	592.211884518133	801.180205443136	929.259597914672	1046	723	617.182045821625	452	1321.49260070802	687	443.238433646117	614
ENSG00000126091.20	218.114905203274	145.997959005864	168.213719521321	228.142333233675	306.094836827544	302.819003370611	300.066891245268	265.475966638099	244.94710394648	188.177450573838	206.656400589748	152.124226927817	216.772434737274	289.539134652622	282.64094700634	107.384797674443	272.99253494685	164.657912774735	202.190205341193	161.277723778216	207.2260739726	156.951487707303	264.910287688386	276.512457378994	118.31324246597	138.688576233417	370.299302191835	365.353981362695	400.652010526133	205.30121287628	409.136904786188	241.448264913072	464.019105449953	269.764161938414	196.964280113491	317.811970165246	239.493115512614	253.741164024446	368.214551961446	274.020642227218	352.579752714174	595.063057708898	222.74558596782	246.767003650316	444.657903888584	168.550523778138	149.470915300281	68.8196391336029	295.217003956731	174.123925253694	352.676851267884	345.434285590247	310.099986730065	171.545949028588	207.398055936153	303.636816724031	309.041346139057	236.012159415532	326.041725959727	378.048859884384	551.505015033954	262.353997672011	234.228547292719	226.26806575728	553.138001531754	245.965075712329	127.62426520738	278.120767748733
ENSG00000126106.14	65.9978583453324	28.0400631795645	30.6159474369596	38.6171528906187	53.5200215904544	102.899415239395	74.6985393495641	46.2579242904442	53.1647232884048	27.0589983446564	63.0015414491881	33.1170336989083	34.1488545400825	32.5240300497582	63.2156540398329	22.3941601056186	81.8632160112967	30.6836546637088	55.7537116477746	35.8705211790821	47.2035405851978	70.885786957105	67.0016119766659	61.0015406881615	29.3697003046526	44.903825918491	97.8716224662442	60.0743717520059	59.3413521500676	62.1490192742127	96.3816808578476	47.9318996410778	119.168178122085	66.1380268624911	44.589147929587	86.0181049235061	61.3528750353513	122.025120614769	98.4923645376929	94.0806018496767	115.594993070538	114.404948847847	36.0120970635501	48.9972085332573	82.9854035118457	32.8807938935509	36.8755055966073	53.3398390874905	47.032462256434	59.1705153590472	80.7702502689865	82.7656190935182	117.379492270089	68.1522241608739	37.4788030562605	85.0653455344387	95.3196786647432	55.9248437234474	86.6886266031596	143.183916371061	96.2212432820294	50.5683947160328	97.6807471274817	70.5666698441258	122.754591121713	81.7379019971256	72.2738970103379	63.1283013332324
ENSG00000126107.15	844	526	665.731471860054	766.888866497194	1083.87892911494	1105.68836889657	672	818.884762848621	1077.68763601919	534.684679732417	902.877681517928	450.959047191824	686.73413190604	343	959	629.839186753757	885.76209093038	619.975920506886	848.500758967011	830.85904074078	597.810589020894	942.920338497157	1011.69509430063	1041.90147233112	498.924593958037	642.202771173595	1444.88855979995	1097.69107624948	985.745642162516	979	1606.77625908736	643.80015218193	1646.51728194604	1294.71283549506	860	1235.89580450442	1098.61912635151	1617.93077657011	1331.59072455623	1338.7792417554	1484.65795289395	1345.7085611508	396	1143.87175420514	1607.48469104141	689.89329817503	501	586	640.449962631538	752.811413063258	1102	1177.74321735647	1048	763.9339663082	709	1020.77717934109	1071.76916875768	881.788115481868	1390.81979455686	1318.74040208533	1606	699	1104.81795417837	904	2542.50739929198	1249	682.761566353883	909
ENSG00000126214.21	1784.09108926634	945.067679614355	1327.53409344523	1911.57904752996	2194.22567370916	2965.44469764923	1404.31369719171	2018.58303643734	2883.96279994916	915.151455438436	2228.89294214704	657.11924802353	1155.33749388785	1052.45706279149	1785.66357717089	834.465628014219	2574.60825380344	1633.10679134709	2039.10799882327	1324.94862867738	1410.78548786353	1900.72573771276	2134.23737030334	2039.16708752601	1082.03194149809	1535.6894985569	3443.4169686369	3817.15210304687	2170.85537971349	2185.26538722928	3530.58189742926	1204.32259930153	3973.99488699877	2291.412788495	1696.36303004954	2730.54974357239	2045.76030134365	3410.74887609684	3133.81041372415	2377.95669403711	4383.19856717878	3195.50084134093	433.088039578293	2052.70500047601	3156.8817009002	1325.55893992277	1400.02555301703	1293.38924715354	1450.80225345581	1532.42651084892	2808.25244905434	2720.8641407291	4171.31823958663	1840.07714712088	1333.59652710595	2144.11127501889	2692.23066268266	2228.44567144058	2356.92468008337	3030.90072423997	3424.4541893659	1492.86484147289	2656.9558020457	1886.30506494184	5212.53668832111	1673.57534880233	1455.60887786219	1898.03547192632
ENSG00000126215.14	451.083441841495	262.060401429949	392.831557917131	391.516372784187	600.181626113835	741.914173792324	439.315607190266	456.748153838392	725.197042240903	239.38825861831	531.356384299667	239.355494486316	311.68058983214	296.938400542747	579.833397076096	205.513811794262	673.740719919285	364.745035192131	455.053014830494	337.319321772919	323.80704561568	485.358328087135	462.170685356992	653.6143307068	293.992102934201	366.666362169979	1009.77778197973	889.263757766449	553.097039947248	588.788238937309	911.564880641404	329.597483805204	1164.34655431695	614.7583817379	476.913616500011	773.09598739125	606.267867480097	838.22655627091	922.899178736913	667.93079464348	1173.71666003067	917.020024971638	110.931985959228	534.898573379805	804.700508951518	285.321258401281	292.815784936978	277.672319234399	325.550040437797	456.456104802038	698.892865219526	654.933770145573	925.484456262918	464.037665457212	341.81981020317	627.708368954801	882.819921367718	579.813447459121	687.453872259588	1044.43923373114	756.73794433926	324.889346406921	530.252493792199	591.509005577652	1202.91813969441	442.709164771591	332.66119959941	491.254936661618
ENSG00000126216.15	657.727716111588	465.88793557328	635.762148625966	786.035304966825	861.690131949498	1083.74599317573	605.129531103162	721.35666129552	1037.69988232497	454.624446092392	1047	279.672415212089	464	330.087039509402	648.217856187663	331.206089132102	906.405102019091	554	848	507	616	813.386144382161	902.233077514139	770.199516702382	428.006619176704	550.803899325934	1338.67276203456	1191.75375027739	866.067598776365	1045.48947933616	1618	446.529107254453	1426.60142821916	872.869735374508	650.698485602358	1123	748.707421420739	1489.88207368266	1018.78775681847	953.466582413627	1549.78533685687	1157.42477336096	206.62509989283	758.369602318162	1329.21872790963	650	529	403.23521226925	532.581794712592	475	1084.56963157179	1222.59313830754	1366.57518144771	715.267682108367	595.393906614745	1097.44660273651	920	735.424639849828	1027.0141590842	1163.72505737724	1482.39247977231	546.470739152687	1088	645.303742158659	2357.88982309019	676	504	802.690400856586
ENSG00000126217.21	89.7522930715583	72.1950894460905	116.783418328282	106.591228978886	67.0514300103031	150.721120443482	64.9231462354455	131.662418809208	119.533176624982	58.528054291515	65.8005974484206	41.9661725267773	49.6895904888916	34.3399077318703	108.728416790947	20.005453149986	151.609493141686	72.5366244589906	71.2801077512517	75.129751923895	78.0872879047237	195.649516757279	138.262553624669	140.23890632722	47.7852614394536	40.3863182507712	227.886317725976	169.073415693396	197.827666915458	83.1633868555627	249.251990326993	59.3695869804356	204.294353969407	132.214962573298	200.167590487197	132.197180830975	66.3986442555063	74.6283251593383	104.803526140206	100.615733681443	337.6687842583	239.17743693071	52.2533111826	105.337415932486	229.03497819615	73.6630299397844	89.153956744897	43	92	101.416905682559	115.620684464658	185.934588263563	150.87808052171	97.943528279041	63.0093687050947	91.1706100615449	196.486234311789	141.343475327931	126.306580514199	602.817716222794	332.316817031894	102.199624348374	168.770499911277	100.29029550469	152.054105876066	105.672183336533	79.2332530838697	103.38590549224
ENSG00000126218.12	0	2	2	0	0	2	0	1	2	0	0	2	0	0	2	0	0	2	0	0	0	2	0	2	0	1	1	0	0	2	0	1	1	1	0	3	0	1	1	0	0	10	5	3	0	4	4	0	0	0	0	8	1	0	1	0	1	2	0	0	8	0	0	0	0	0	0	0
ENSG00000126226.22	559.935277264544	233.969743376209	356.092991801891	418.801986268432	540.354364520523	611.018494377362	338.355425288208	577.065630644217	707.201948570325	173.860701863285	443.837819497936	264.631400973469	229.938349293246	110.902597918855	582.501396586304	207.223086133698	800.024801814824	434.887327316699	822.974077120987	369.019906918925	400.931440695049	602.441698240551	609.235614782548	587.822476934391	258.068501232158	463.35405078628	950.467377336831	1200.00242559199	782.891825017974	580.685552039566	889.025180807534	212.022897169455	1204.84654387376	969.655858863357	529.249445440042	933.384263012081	692.857905007095	1103.486483073	1455.54316952053	591.309770465636	1346.03372681056	927.82374087315	226.773236431238	575.685758984492	967.393139264812	277.502362191547	428.065390452951	245.446341631122	504.593899860277	790.805973557792	720.721222036711	833.555634724872	1324.32641709797	618.837868413957	196.824200347526	632.373546858522	1262.80397168216	779.37348858244	920.403341475045	1148.16360612414	1065.03373024563	463.824150586075	609.997450244098	664.766452445745	1132.135549747	498.053991588834	533.914727583315	496.142473205629
ENSG00000126231.14	16	4	4	6	17	7	3	6	13	6	4	3	10	1	5	0	10	4	4	13	2	7	4	9	4	7	20	8	8	3	11	3	9	12	8	15	10	15	15	7	8	19	1	2	6	0	2	0	7	8	5	21	10	5	2	12	14	9	9	11	15	3	0	3	11	8	2	1
ENSG00000126233.2	0	0	0	0	0	0	0	0	0	0	0	0	0	0	0	0	0	0	0	0	0	0	4	0	0	0	0	0	0	0	0	0	0	0	0	0	0	0	0	0	0	3	0	0	0	1	0	0	0	0	0	0	0	0	0	0	0	0	0	0	0	0	0	0	0	0	0	0
ENSG00000126243.8	113	41	67	134	125	129	83	131.098473864347	100.004882485168	56	101	62	117	22	210.534917007425	88	64	106	101	94	76	126	168.623191462796	237	69	72.000195529132	181	200.090539086252	126.072508888407	82	313	101.175375214366	256	174.001394622765	85.6147820409458	213	215	141	184	217	244	164.17947087866	45.1116655640457	138	297.117536559804	74	111	107	135	110	140	154	148	100	132	157	154	186.007383864406	165	178.121079854121	299.270519983279	65	123	107	331.139444226496	235	109.022081034641	172.00968040305
ENSG00000126246.10	1030.93442447923	674	758.911461417478	1061.9914669988	1477.65318564411	1371.88447904778	1074	901.428508755905	1430.85872404896	476	1194.26936076255	389	1054.96654320875	451	1316.87843260256	416.489021960964	1368.79194454269	772.470966482015	1036.63943141046	612.07111868684	787.101947915387	1058.67875663782	1051.0095472396	1006.02013209432	652.755123890881	650.984028106737	1905.0271269858	1737.55421511924	1299.06398976657	1016.41113125816	1692.32185556286	691.129082046544	1644.48084810978	984.279946562385	965.102540309266	1457.57522091327	875.021097338378	1913.74023346366	1757.48777311343	1751	1663.73344030858	1499.58998461577	391.759868978284	1047.0187144499	1866.90338600462	1095	737.911460679053	787	641.0688596594	1057.29010761455	1461.22416814513	1235.88996557603	1729.39458660421	1010.31747819937	846	1269.5153189135	1297.31523137108	1049.2976265751	1166.09145766798	1689.86924318851	2077.52033898898	1220.70846193419	1401.47707408614	944	2756.1027344866	1177	751.336786606582	1106.96763964964
ENSG00000126247.11	3062	2164.0061328202	2702	3361.47792462092	3999.48397818217	4213.79130509161	3626.84097558274	2981	4298	2305.13407938358	4063.41618221936	1736.79378127408	4414	1661	4033	2404.00552811299	2911.99055449053	2085	3468.33435274171	2861.78079661811	2674	3944	3596.12750287017	4379	2318.11314820403	2258	4954.27195492009	5089	3530.08898595617	3641	6730.00359875025	3283.8652150532	5429.00836728961	4211.59352557162	2997	4513.51928546672	3763	6119	4047.72242925955	7052.48968118963	4436.55973781869	4906.60357928726	2334.82320817771	3537	6360.4263013359	4364	1715	2936.53108360899	2558	1874	4827	4390.63837236769	4052.48146504918	2951.4146933552	3401.48344185247	4597	3053.54393153692	2809	5401.33962715966	3670	6717	4028.20602575666	4734.69987682702	2779.16104468489	10103.4505642659	4659.55673437423	2115	3808
ENSG00000126249.8	42	15.5384615384605	32.4135258491323	54.8565891038509	49.999973126456	72	61	63	54.6380969335289	15.5475161009645	47	26	17	5	58	28	54	37.3921617239569	58	26.0769191298542	33	59	56	63.3535493488932	47	35	99	75	64.833955136907	59	66	34.8955766230537	97	105	47	105	64	104	120.828911158648	49	107	84	30.6071641041638	68	146	53.4838586589209	33	45	69	57	31	52.2071225767761	122	69	31	80.9991914417022	98	89	63.4209449734764	115	143	33.7278077427788	68	57	76.9937995810024	43	45	79
ENSG00000126251.6	2.76655141904803	5.09766134785289	8.39190722958335	10.4510570531204	0	29.2104879370533	4.96034282944166	10.3159334481375	20.7192727877084	0.54168472030306	10.2619874248958	2.98880604807498	13.0445247030816	0	8.63223235559751	0	28.8442717702124	14.9472936975886	5.47490410588119	4.71869158865475	4.1995315044649	29.2740854429277	3.18220213589427	0	4.2094222258949	13.6166707010955	11.8517564383004	13.745151980541	20.6695155533349	14.4471277338151	11.8785154222395	3.97449318947742	5.3348348006112	0	0	9.21075833946483	0	19.0400865934461	23	11.2500054468436	0	0	0	0	0	23.5456100277965	0	0	0.614077669902912	1.1343900845041	4.3054721558054	0	27.5968792485714	12.3429116477226	0	20.7419836731092	0	5.98402073496864	2.099460381309	5.67348604946521	14.0092399013484	10.7919318121617	9.17197460323321	0	14.7023989494805	0	13.7309812323093	5.69921913771056
ENSG00000126254.12	1006	588	736	1071	1130	1339	1004	911	1466	704	1268	421	1229	502	1127	567	970	719	904	771	739	1327	1146	1177	772	854	1550	1498	1100	1062	1926	939	1819	1232	993	1411	1035	1846	1143	1985	1469	1582	491	1224	1848	1296	644	975	882	582	1436	1323	1409	789	856	1227	971	925	1305	1426	1985	1270	1494	939	2958	1351	711	1274
ENSG00000126259.19	3	1	1	0	1	2	3	1	4	0	0	1	0	0	6	2	6	1	0	8	1	3	3	0	3	3	4	1	7	2	3	0	3	4	2	6	3	1	0	2.32359169843287	1	11	0	4	11	0	1	5	0	1	4	3	0	1	3	9	0	5	2	2	6	0	1	0	3	0	0	4
ENSG00000126261.13	895.134992686332	396.207688286562	647.622222611312	765.976145850418	898.131668058332	1158.25076299365	474.715417155386	815.682077557389	1097.162023395	303.959513668305	727.47213732653	306.710739406828	310.892554402041	178.670480520134	808.495764454389	327.689179145062	1070.84186919646	788.837095304979	1193.70281336927	478.289764082134	654.228930019629	1050.21259438798	1035.72505918372	857.302785795273	449.066481942563	576.001111426961	1545.13424869705	1716.4159915011	1149.9222369694	1023.65596791199	1437.03226125944	402.409258706621	1801.7210625601	1648.63536513466	837.670900124313	1540.0604589036	982.229095626309	1660.14013893762	1972.11565453252	776.641417369006	1705.95368798195	1418.68321171095	296.919310513365	813.32000308196	1626.10664033811	545.611754150216	797.260429296801	406.750550214843	752.45867877799	1183.32970770194	1028.6874527357	1149.42107519849	1796.88845076789	910.821469618186	478.681372660395	1209.04831563777	1699.62580465041	1276.30876270787	1281.78740153893	2080.81307595345	1806.73298397163	629.094975512571	1115.80495051341	935.364107136922	1949.4110343037	698.867315913878	692.752148265204	959.788566620823
ENSG00000126262.4	8519.15786027545	2426.42994946148	6674.02379597157	7522.72081430337	8357.12881124836	18764.3349071313	5647.20145715179	8325.81259552939	11762.6648730329	2438.40247576149	8121.13128579345	883.078574155072	6600.94731196508	3943.73270909989	10044.0501244884	1862.52087743043	9839.92775264701	6277.49841443203	5626.67327838124	4302.95912648202	7611.23716834583	6667.89893519576	4930.19616575014	5062.55325831426	4193.65732924134	4381.34198996329	10293.6266772698	12377.1733688532	8774.82260858539	5535.73382406691	9840.00069916843	4386.26595631051	8766.38408901424	1428.64676423529	6829.70724640639	8447.91717634635	2788.37281930366	10915.4076618117	5559.32315513504	9065.80170953983	11798.2632806758	12451.5538543337	1521.09700035367	3688.92668013995	7515.21657736069	4117.61617363932	2762.62030558794	5440.25858502371	2327.26135692381	3385.04966704819	9639.40671583083	6576.0914117288	9673.72749410185	5704.97382012434	4824.44465266082	5475.16880265491	3582.13227305144	7141.64488861633	4737.70840120892	3927.12533841982	9745.47904915517	8241.84287482601	11414.3144075543	3657.02553634961	14770.9917472223	5568.41733265248	4132.63978363835	4530.70768329457
ENSG00000126264.10	827.800032227174	343.895451194929	512.867546732068	664.812627484365	1017.34109269387	988.6243940527	818.743881492852	734.634305467615	985.526233616054	426.882492698512	806.666418044806	576.697930446701	879.610105055343	229.896802162967	1378.3225999756	516.628899603121	874.509725365278	647.627659622837	1065.52481458807	648.883833527537	582.609763713736	695.681278265005	941.528669176832	1044.49400050951	488.765947088638	571.706646736687	1187.70107684216	1257.74457542983	820.645095787331	752.824293733906	1658.71056416519	708.846400684129	1224.56776475768	1336.3598988606	636.677994239739	1493.36804827377	1037.71998698388	1747.31595201267	1523.25599295849	1450.3684152867	1174.5912165742	1048.3931099416	622.679072152268	654.495553722616	1209.69363928334	841.715603173614	350.62357316938	569.652135437508	715.901572911988	841.533820910805	1231.59860586264	926.737066076344	1137.60589972711	750.708285317724	577.637530808508	991.755499604163	1239.45724987996	1152.37511597294	1115.68040768	613.829941232562	1733.1119112116	1066.62223687251	1041.59971487848	755.727715895422	1958.29616915457	1200.77848609563	558.762735630314	834.536941336214
ENSG00000126266.3	4.10888150887016	5.44563718702548	2.18660145989658	9.17725260823469	7.09145630543386	3.06135577085715	2.05532452916686	2.0896487450262	4.33084957866074	1.03457433167551	4.11351123193216	3.11811476719922	1.09503013266395	7.53421548153241	2.18871375148785	0	7.93644662920304	1.03906251737116	3.20410477449634	4.18403844378551	2.05117918729489	2.22072247056375	14.6592922694775	4.2136480625779	1	7.21377010649125	4.05300053034606	5.1021190982142	11.1630563864387	5.47284771044215	5.0939782531943	9.80203138398174	8.54407661277829	0	5.19461851470957	5.38566488234552	3.29177905197536	10.193527189058	6.10241671522745	6.38806112123921	5.05718678100894	35.9450390842612	0	0	6.1097242770922	0	3.542229401937	7.19276781743158	4.02864994804466	3.12866957074249	4.18029485610582	14.3169517387273	18.2344546100247	3.11045291507554	4.27116316550625	6.0861665641164	8.13263852812277	3.16175900503642	6.0114578577864	13.1031241975984	21.5158273690892	1.03039493963263	5.53254373565099	4.10544961991118	11.5658271265694	5.01494263951105	0	5.65170290293524
ENSG00000126267.11	1576	855	1253	1325	2046	1475.09291275924	1641	1018	1968	1056	1762.0736593307	651	1853	942.280495531348	1944	1393	1743	1100	1641	1047	1272	1761	1459	1362	1051	1246	2483.12619004916	2070.0206254705	1868.06219153029	1595	2561	1384.02262568985	1792	1812	1664	2092	1845	2946	2763	2620.01307626824	1779.10663798738	2073.77623572137	1434	1453	2419	1432	983	1411	956	1721	2180	1815	1830	1663	849	1672	1550	1619	2285	1996.10206687799	2445	2344.01899456956	2030.03632304752	967	3169	1804	910	1402
ENSG00000126337.13	0	0	0	2	0	4	2	0	3	3	2	0	0	1	1	2	0	1	4	3	2	1	0	0	0	0	0	0	0	0	5	0	2	0	0	0	1	3	1	0	6	6	0	0	0	8	0	0	0	0	1	0	0	3	2	0	1	0	3	0	3	2	2	4	1	0	0	0
ENSG00000126351.12	616.367108640731	420.938004414318	471.028715068124	620.811100590718	676.424560343288	803.451358101034	462.781025716647	621.067454767238	974.043687326329	343.101322916418	637.058597289262	231.771234584675	437.088608682819	215.697164881929	603.675807099201	296.635271469988	743.019628792394	457.729063784928	542.201301435191	445.749119918641	480.169934492233	525.053831019437	716.397961626276	964.407989794296	296.963267089552	517.392235197437	1066.67654767138	1020.13831948689	665.594503407421	619.548398872971	1137.40647502244	467.191174257785	1183.54809349498	757.906797714318	598.447097579733	1020.93710207808	908.210130046316	866.862915597731	1113.32300027971	847.329831155009	1294.3034444654	1008.00319202697	208.276508626186	745.914500835557	1307.00038579895	560.082141769878	384.085585184634	370.616579332627	667.164299143493	484.993461692103	801.09107990365	859.903925283055	983.561793794818	555.978081109462	562.832957938178	784.280553345767	1156.4340352354	665.222139441903	726.205257430186	574.823743788246	1241.89306746714	422.928274193213	926.108937394564	559.08906503116	1921.47518457076	554.143797555015	417.146698583423	679.190375771906
ENSG00000126353.3	4165	1749	3385	3437	1587	4896	2503	2649	3914	1022	2383	925	1208	879	4750	1131	3316	2627	1824	1495	1561	3152	3773	3654	2424	1134	5871	6389	4262	2190	5458	1633	5806	2273	3875	4442	2474	3138	3213	3812	7633	5508	999	2188	7191	2119	2413	2404	2804	3808	3838	4683	5424	3124	1514	3896	4156	3565	2556	5284	7126	2981	3930	2867	3616	1612	1769	3024
ENSG00000126368.6	127.754865372054	97.0619955856816	97.971284931876	142.313190478177	138.435166389508	186.548641898966	97.2189742833526	141.010855500751	203.956312673671	94.7760114024935	102.941402710738	54.6401325250148	116.971891999053	51.3251162514916	205.213845200307	83.4407251800298	112.7725836128	168.332488092582	123.798698564809	117.250880081359	88.8300655077672	108.563787595329	182.602038373724	273.592010205704	106.036732910448	75.6929138523706	284.556474537165	216.861680513115	202.405496592579	136.451601127029	323.778295314975	166.808825742215	324.429598418143	247.095997167645	118.552902420267	319.347968127437	235.619851134152	165.286901718471	277.954013926214	339.757995059308	335.551397914604	306.913893763261	89.723491373814	257.957294686913	405.816079215366	183.922477404128	154.914414815366	202.385729095838	143.939041055134	133.006538307897	246.950161814317	198.267326933991	163.438206205182	117.960696947425	159.167042061822	188.446609177932	257.742523304411	167.777860558097	200.492890397334	181.154512557776	500.106932532862	138.071725806787	252.552561270105	179.91093496884	493.761136860041	210.858010417928	123.306975232365	176.95501227433
ENSG00000126391.14	1530.58385326372	796.106794426807	997.548689230481	1526.81211623912	1648.99405908805	1865.52599972031	1117.65361125161	1237.59527310103	2053.11620165073	834.667264672552	2192.28182005711	371.017234324831	875.869863925891	906.134672691591	1279.76782719126	624.292123986236	1590.31333468566	1192.64288454583	1182.57099236464	1152.32622735538	1181.19060366604	1187.52740537329	1618.47552874855	1395.95579310445	792.748064630999	1003.14628065145	2548.80253667014	2410.15039130832	1593.54719624864	1719.82631114131	2214.33736608254	1009.33885754499	2595.24951651844	1142.73437909459	1148.72511465182	1865.41092306443	1258.82487130279	2623.73410653217	1559.2927408966	1684.20590102944	2915.88604487392	1930.85431137365	405.518153613837	1418.01206440265	2547.8405541917	1238.06676301398	742.598583197305	800.875719214488	938.883921882839	872	2456.37466825521	2037.89606855179	2268.73089784777	1096.63379459492	1206.41031093358	1731.03527137626	1442.41793794766	1377.40404879168	1575.8588464496	1613.34098895322	2220.4699251214	1132.98984154079	2046.03502965789	1141.74095429915	4061.64751627178	1252.52305549853	926.771483820909	1695.91622822823
ENSG00000126432.14	2389	1242	2015	2119	6125	1865	3077	3544	3739	2911	3071	1735	3753	1573	2249	2276	3191	1580	3374	1678	3562	3464	3295	2534	2222	2681	4391	3382	3650	3163	4689	6699	2577	3069	4669	2503	3552	4745	4701	4960	2946	3169	3902	3198	3336	3212	1695	3071	3079	2534	5150	3547	3103	3719	4522	3496	2985	2200	5839	3124	4645	3848	3098	1879	7087	3379	2059	3280
ENSG00000126453.9	167.993632127761	124.239396177485	152.34298828867	168.536552027622	205.652407596672	268.220177715483	154.07339508825	175.097341439029	215.881864785879	82.7529398345198	174.233208000414	70	160.826451179463	80.8733369932665	254.495694761435	95.56429225704	221.390936759793	175.307677973482	190.159300015034	121.912742927274	158.826947375298	256.43482433432	227.500967064802	204.608935202266	130.535851541852	148.417589070553	313.650253493722	298.995699010575	264.691886313289	210.118867033974	350.398242058637	145.783977210382	341.77155850171	249.351504467356	193.882851745683	315.477969172226	155.195294771893	337.989858172215	300.171658373212	305.149823200447	309.844064295887	369.503669066069	67.2546497783949	273.145908376891	380.207074354473	199.194094551387	103.514449028365	153	183.165596896433	209.363177364631	237.812085654839	191.356236075965	351.761982542717	157.787162120052	137.345687504616	227.54571026582	239.719368814909	255.107165045512	218.889347703024	461.479914047209	391.769027210327	174.131743983559	266.449085597452	205.802206179933	497.889105349104	200	142.004878654148	173.767371931743
ENSG00000126456.16	2259.36124167674	1000.63068865341	1442.72935293672	1704.521448614	2439.29063139386	2375.4208779121	1623.9702228095	1815.63163024492	2503.88098438523	1089.62961119204	2197.78895371064	1144.04267608248	1742.72516985401	802.522400319499	2497.91959170628	1151.50597456998	2583.11101561011	1580.13201987482	1767.81067861354	1592.38848917238	1366.50966833012	2046.72740808455	2090.59047942247	2645.54639516243	1136.1129512237	1730.50184676489	3404.86617365527	3277.29441018545	2587.38198422611	2345.77393312791	3185.33670264547	1535.46876592652	4283.3483293091	2586.6855643036	1837.63913270081	2831.66407445727	2257.63145270459	3630.34471430033	3774.35362811618	3278.83620650841	3575.89467913051	3709.96547447608	1117.97136772346	3125.17802887486	3762.26723249033	1661.21904866032	1459.32741813441	1591.03932691711	1811.83440310357	2117.3343824926	2642.14530522159	2667.77719611098	3330.06602012746	1922.80149492807	1604.26340754754	2258.02959862548	3088.4768451386	2335.04131641283	2653.68461341061	3430.42137428813	4191.82120616558	1877.29174508858	2564.47617135547	2848.68165915931	5757.6965093335	2437.28193572429	1713.71363077119	2186.77614523406
ENSG00000126457.21	949.95556177614	492.171060999821	730.187719268601	754.089449838063	946.631236424942	1057.31246930706	787.099786617152	858.042252052871	1152.34912048848	425.246683302105	697.961517451231	395.996381234133	680.885847536897	196.616750916378	1110.20322751624	404.118900443165	966.368636779043	678.192408117124	815.434047388575	620.248487194291	580.732038444347	1232.96917596001	1119.23735266667	1041.66921103566	541.015479213608	641.279598695983	1488.32908005811	1524.56405952863	1196.76001817205	883.05059546055	1537.64582467757	557.493336094732	1797.85611275202	1302.99387933394	799.042077620887	1490.25509794759	864.638943175378	1546.93129576269	1578.47565925545	1570.403036226	1606.86555586337	1739.22097406666	441.250162645492	1122.32433765315	1753.40260004921	908.406232970697	681.156013084462	715	790.00448560142	1012.31050392368	1114.75230937098	1234.20231417104	1609.91026787784	814.579778017466	624.804263862118	1141.90788836253	1351.27285058118	966.211964563297	1216.30642349731	2341.72351433692	2123.90121233879	984.208634164366	1120.52962602513	1190.45428118392	2175.97573304023	1110.99780029666	802.642657795815	1161.3433519623
ENSG00000126458.4	315	139	185	142	406	488	145	195	300	139	321	99	228	83	272	95	327	117	351	201	151	338	238	281	99	166	327	430	281	239	306	169	355	238	229	290	188	483	389	383	339	389	146	167	300	194	87	177	90	183	331	261	286	236	187	319	206	233	400	206	291	316	349	222	695	327	127	192
ENSG00000126460.11	7	2	5	4	11	3	10	4	5	4	7	2	4	1	6	4	11	9	5	5	4	6	2	9	1	10	13	18	9	0	10	8	10	0	0	6	8	5	7	6	14	9	2	0	18	1	2	21	5	2	10	11	11	6	3	0	7	4	5	6	12	5	11	3	11	10	7	5
ENSG00000126461.15	1103	838.684097884242	937	1465	1267.27556240529	1679.23713393513	991	1237	1652	854	1807	452	1123	628	1249	615	1289	1055	1036	1044.62337533244	896.665702102888	1416	1569	1384	807	823	2000	1831	1303	1318	2477	1126	2443	1230	1028	1596	1265	2079	1150	2385	2331	1909	488	1755	2452	1370	842	1073	1117	607	1750	1681	1763	946	1166	1611	1115	1224	1443	1617	2401.58696672722	1276	1857	1164	4099	1657	883	1623.62109800911
ENSG00000126464.14	734	606	642	948	690	1104	580.404583042298	1071	833.671887929194	601	876	381	424	181	788.083525488537	359.042968662637	828	714	617	763	528	910	1238	1286	520	552	1229	1436	971.176766263518	832	1979	610	2014	1091	671	1318	969	1083	1124	1196.72290900411	1842	1501	319	1427	2116	614	748	562	886	527	908	1143	1422	618	789	1045	957	884	1131	1495	2258	519	1141	984	2781	900	694	1137
ENSG00000126467.11	13	4	17	13	18	16	3	18	8	6	17	1	2	4	19	2	14	8	19	14	20	12	38	11	2	39	70	116	64	19	22	38	26	9	42	25	4	36	19	6	22	20	3	21	21	9	10	4	36	10	16	45	74	15	48	1	10	25	14	18	32	43	21	18	101	14	42	9
ENSG00000126500.3	16.6716064018969	0	4.59165154958103	4	8	9.93377483443708	0	6	1	1.11144042679312	8.89152341434499	3.33432128037937	2	3.31272084805654	8	4.4457617071725	7.78008298755187	4.4457617071725	11	4	2	3.33432128037937	9.6278989882205	15.5601659751037	2	7	26	31.1203319502075	0	6	14	2.27341618672325	24	3.33432128037937	0	10	7.78008298755187	9	15	7.78008298755187	22	15.9139133070627	0	11	17.78304682869	2	0	0	7	16	10.5854181251873	20.5268559698939	23	5.55720213396562	3	4	32.2317723770006	13	10.0029638411381	7.78008298755187	22.8051380269665	12	11	10.0029638411381	19.9998595911198	6	2.22288085358625	13
ENSG00000126522.17	554.456552468185	287.694209387799	327.117447962106	371.173790356355	612.223887511198	617.215592239514	412.236037190451	359.791238466424	588.282452158588	224.847152083956	511.22596687346	198.492535170472	544.927603033173	370.099719731087	611.755421195872	229.734906062722	578.090350482205	285.826865974163	383.626438221859	377.242369412429	325.843445418185	476.921375364464	551.594369442485	443.003483270332	248.521647904754	309.367236123826	872.145726959551	773.369284471953	628.827169298403	490.794537324891	824.205705840393	355.835258143935	839.120340613405	500.786455625024	289.096254491642	699.601388267715	382.772833378725	905.339352742294	716.344606893685	776.926324896127	770.889104871568	816.702089764273	292.67060502074	571.141724567806	774.766837504804	493.154060582509	296.097912142323	334.026235254053	329.003973792901	485.835082920715	685.549600430064	588.554801767014	699.460845062198	442.158050516416	364.932659682843	505.687652783533	546.800489889368	395.336611077796	546.62322574484	582.56225492021	1033.74038685872	605.292269144275	559.84309698447	573.043352091637	1172.51413925638	681.352106090113	308.775453934978	649.898831363891
ENSG00000126524.10	424.272895406084	194.260068596445	303.783638152227	249.506675710915	382.18472555667	370.359228695887	195.384774469475	274.57467700591	447.391185469608	113.958431924306	210.379050358994	165.594963299938	181.341391520992	70.1201757558225	301.867778307995	160.587818889353	507.964352918191	323.94637777602	468.949588367024	196.342280316482	250.831981147618	414.515989512248	395.155276833528	366.232520021494	175.821261971291	273.377699670894	600.696398455452	731.313679169168	597.937813744905	410.310717247908	587.041286206079	185.473549875686	696.27863332333	715.232657862347	268.600365010239	647.491835241184	456.648785010281	646.729243715453	992.45002643766	354.306275126604	748.120868698133	466.318535373476	169.729695231623	348.283977162595	623.444491267728	202.559893855116	396.246878472967	194.156251538312	314.869828674248	658.696187719167	375.063719836378	446.09857398458	775.032990953599	364.723874363293	142	501.331355675683	799.623548903299	583.837848867576	534.6900945276	631.05984973407	712.09937022574	235.640528205347	438.782022268619	290.603421314921	648.676736971744	362	296.443109038594	348.510265327498
ENSG00000126545.14	0	0	0	0	0	1	0	0	1	1	0	0	0	0	0	0	0	3	0	0	0	0	0	0	0	0	0	0	0	0	0	1	0	0	3	0	0	0	0	0	0	1	0	0	0	0	0	0	0	0	0	0	0	0	0	0	0	1	0	0	0	0	0	0	0	0	2	0
ENSG00000126549.10	0	0	0	0	0	0	0	0	0	0	0	0	0	0	0	0	0	0	0	0	0	0	0	0	0	0	0	0	0	0	0	0	0	0	0	0	0	0	0	0	0	5	0	0	0	0	0	0	0	0	0	0	0	0	0	0	0	0	0	0	0	0	0	0	0	0	0	0
ENSG00000126550.9	25.4931569409099	14.9674961067382	22.2686105530847	16.2936680532186	24.8913020636718	41.4949476573679	20.0660491895671	14.9068670655477	36.9162995520673	13.6745354396337	19.522759216122	9.90243392092055	21.1372507224734	34.3331811157881	39.7196673237702	7.23084604128553	29.8598630255187	12.7091644169325	35.2895475928185	14.6239126800557	23.7465407349712	19.5447051848885	44.7487434112252	28.2322896699998	10.0810349493858	19.6788717905789	32.398237048697	78.4534557617928	30.2852137186698	26.1640049230072	37.4127374371548	38.6901912445763	70.3860664009143	21.0692701312938	12.331654892612	32.0248335340949	12.5649563433011	22.6201516413764	56.8429327351709	48.2859739088667	53.9575379196496	162.596836986291	25.9285569329043	10.5710392189633	24.6835797979587	0	8.98188197429487	21.4967837584281	19.6592260407067	14.2128597906002	26.475552060651	57.6324220918982	69.5766893379854	14.0198605182769	15.1929788601937	20.8604891283668	46.3043161363125	29.6214447489053	28.6430907468555	30.2664798876828	145.1399509207	34.7016410585836	32.1858749730553	15.5477851234932	45.5737026941445	0	25.9878749233401	53.706103269325
ENSG00000126561.16	3410.45504983136	2050.63682615928	2717.69017893934	3707.20052466131	3181.51327057271	4706.68638230711	2511.86769045642	3516.59205199028	4426.90178639079	1541.77636351003	4588.73643162566	1027.39342999114	2381.7114919159	1396.61345195443	3045.14363810039	1413.28426971482	2940.30971775752	2704.78223633257	2936.13564002214	2464.0960311955	3097.94622570475	2987.00350694707	3812.6382076547	3519.53274431726	2277.94411875779	1900.28063821246	5095.20105338828	5380.92395277672	3381.12422522059	3318.33807106691	5796.07671395987	2281.67500820711	6061.72343904765	2685.09655467854	2880.60564314477	4020.43921547987	2751.06654997985	5726.23034577369	3218.71130264852	4928.65608991447	5943.92263361106	5694.10954245442	990.590263345559	3308.91092722384	6007.98776455268	2696.16769559286	1995.96610084149	2686.77183761421	2441.01131594937	1659.81897477333	5143.22410859024	4208.30945224843	4784.84689089213	2489.20514436924	2602.92773003674	4386.75541765545	2735.04054664413	3160.10578034664	3874.13629945441	3076.52834223699	5952.61898675629	3170.70999628904	4751.15277526527	2560.54589641457	8672.97514156937	3009.85903279865	2309.89041303113	3496.22599991595
ENSG00000126562.17	10.0415538244917	2.41261530675845	1.08529718834722	3.13208339657038	11.4091950856066	7.94760636955437	2.12841827803211	6.42843497987839	6.09586048582308	3.11470663533759	3.18128064686387	1.08573097852278	4.28137294847393	6.28671949141611	4.35854562473933	3.26400315119993	4	9.49056306803625	5.67344333015595	1	0	3.40969109445578	11.6148930238248	6.18691101945172	2.28471599154741	0	4.93312489182653	13.4130391611079	1.11607283121829	5.82144685230275	3.40826504981017	6.00572384482459	10.0367752799647	2	0	4.77339758082487	4.50279767297716	8.1550474804261	9.57668990724935	12.5314024771612	19.6054496381244	54.3536912050872	11.4567680043109	3.16696633969484	3.54676938386364	3.15815557438583	8	8.36022090998135	0	0	10.2568928427528	5.92173673954608	8	9.03478295531767	7.24191760928463	3.23907013438697	11.6434457105461	3.39735597369203	6.14174340543507	3.25270464838054	24.3409431020714	16.7111374183775	5.35982220981429	5.20370324282152	6.26228761990413	0	6.83096295112737	22.6141681929954
ENSG00000126581.13	1664.50686984569	917.02797940105	1261.87282827228	1748.59860905589	2076.98326300657	2256.92280930604	1413.13143893646	1419.07219633618	2438.6315889296	897.091814176359	2304.98478072283	655.846810924188	1014.47003218567	797.389933742303	1571.12313987033	1073.88223836968	2099.99301997856	1339.38384470798	1914.42469095526	1196.23716314052	1666.15112243083	1838.46193269037	1852.28208900161	1731.77540677896	1048.43097377634	1275.77499101762	3094.38505736849	2755.73307900256	2031.42362736693	2139.61700127693	2741.89011366555	1180.98270286405	3067.31388782136	2048.37072314109	1637.02996729244	2475.95578445341	1867.70129385298	3594.68706507222	2443.62794614427	2098.2323890499	3082.59253568207	2634.56140871896	687.093212614821	1542.27184957896	2692.10859003535	1271.60762680564	1086.56901391501	1043.30917852362	1269.92203708093	1346.84755943274	2529.74446882893	2635.97051899865	2982.24693969016	1648.05268889183	1187.91929747657	2160.46326122111	1953.10972714781	2023.708433402	2251.29946430446	2625.75148764922	2844.70023083531	1355.79272074802	2582.22350497417	1531.2297493298	4686.89760070062	1263.3806591578	1313.95492576868	1824.78705954801
ENSG00000126583.11	2.00213482815864	3	0	3	0	3	1	0	4.00524922090915	1	5	0	0	1	8	1	6.00153837431559	2	1	1	0	0	3.0007985803068	1	1	0	5.00486660514481	1.00062865923048	3	0	2.0012024414673	3	3	1	0	3	0	0	1.00177291658271	0	0	9	0	1	2.00110684984194	1	1.00399825118734	7	0	3	2	1.00022343779949	0	0	0	1	0	0	0	3	5	5	2	0	4	9	1	7
ENSG00000126602.11	596.065025223011	249.078805676844	464.708587635202	475.636732110487	613.55368710441	621.898444040297	422.312763765388	489.080917996461	539.690429265234	247.891308315162	283.197161333218	273.77485209074	344.278631643394	144.78757458802	755.526338399226	269.54760213988	719.368333213919	602.54370502236	596.020808215911	349.858456236425	382.475635354003	607.557334897448	683.328210061623	870.072088078855	412.257701605137	377.337636128066	1001.7802908071	1131.66368656264	750.640665353198	814.41174986917	1266.97662538216	416.720292919991	1165.59273034268	810.18224880409	557.815231158187	901.772831532269	673.974105846867	526.686045037779	1017.5910523104	908.518660882103	867.233299650116	909.760784453201	209.570096309351	846.063173317664	1130.05013166492	599.61185098362	509.279046547035	412.028963827817	417.684103818358	657.137577550078	748.725101107843	825.685177738468	1116.62964410186	519.82736512173	446.507083372814	569.53082552901	1122.31383126566	876.057895292088	882.978923003497	1008.2489599396	1492.62417719052	542.398556077966	846.435690992246	796.640599232276	1492.37046250663	548.397924919677	526.740255273698	789.336232909244
ENSG00000126603.8	65.1386765049654	18.4363887959819	40.9240437631343	66.5910253023562	69.1604806002206	48.5794704399935	34.0898386765305	20.7115717356179	55.4750241973053	41.9318220652567	63.8905885020559	12.5035851732693	44.7269516305498	35.8769007936841	52.3412376061579	19.5757099346633	60.2698222944981	31.3185140111412	36.0909519532739	36.7525916022417	44.7436315961405	54.0425087611427	52.2659464470214	42.6067999975895	35.0549656093316	59.4810642755989	79.9098626333794	43.5647437004886	41.6313664013972	53.926333740624	52.5696083240252	26.7445390592381	74.0724249728227	36.4030050587707	38.6033653959653	71.6266511861874	28.4524966619715	63.4778369535461	41.9596957917118	34.001804256784	62.0774179148036	45.6437221497029	10.4545838265992	59.7824793893042	74.8734097191932	51.1721749821219	3	36.9711830684739	24.401239413646	18.0493529659968	95.8013051856112	96.0828957470718	83.1486361032152	40.1823210862897	24.9987882858493	41.3079687074928	37.4542428202243	44.243365652612	42.4124839221197	56.1084024732795	46.757860032931	23.1972990661177	70.2247348394846	25.2628970430138	79.9928519511405	45.0538204641041	18.3158242459032	78.8190923080544
ENSG00000126653.18	556.857873874458	415.759598649253	377.174995350483	487.621935200898	673.285872234353	650.349966204761	463.062773161713	524.324073776763	685.172485200336	308.893265034297	546.740417166732	250.970542644095	526.410993564845	262.572580383411	651.809398378306	279.93350636491	658.734166119089	433.138667764862	499.86468297512	396.899991697495	424.33833334403	592.361649776017	531.550447979258	584.743690259765	319.44877359444	460.091780528829	1082.48464276767	1042.51315613149	815.414137492675	666.151076344233	1012.95966808837	451.25143446084	1175.8518472372	849.823840329421	565.783131748552	937.526622985479	506.774629854311	1038.24213264868	987.773437388141	1076.72377526509	1160.1185003937	944.716872688799	400.763927668969	712.245279614691	1157.76247108636	633.189070288796	474.50229165284	466.149084461264	488.560034574991	506.99909885846	753.370239514648	878.392894024427	759.380869330514	486.026195967511	297.386856865786	738.338649529764	646.770176973372	585.425745441148	645.060197687163	827.949472362812	869.292411563216	640.603545339157	745.249806064109	441.569474514867	1200.41934270607	575.381389253422	392.655807705434	629.412957029419
ENSG00000126698.11	1090	458.982363629189	614.991493766675	869.981684853215	1014.94768530897	804.983071687711	648.222411877167	793	1236.97196514025	339	899.982853790912	420	571	317.99153167726	1040.92103431462	510.921431053388	1277.98303175224	703.992371189216	1128	549.960239851179	640.949285059982	1304.94282507146	1077.9795922842	901.226774105767	470.988633144134	803.96645800326	1518.98943880663	1659.7641561336	1484.99265394697	1046.98440302535	1683	550.854088429708	1895.90526641342	1798.8741618119	921.821605452589	1551.98244324105	1261	2118.96152514012	2377.98871046947	1194.95877275531	1723.7077094116	1605.56551490866	469	1054.90977297008	1674.98710419246	675	836	703	905	1461.99634340527	1170.9163031018	1106.97561586352	1710.93810793469	926	337.927909213094	1289	1732.95321995457	1277.95722526798	1333.95742205456	1911.86198710018	1378.95613212459	932	1296.95343776263	740.956729310106	1569.77770286479	659	785.833643864054	1103.97779451042
ENSG00000126705.14	211.001280164678	161	209	241.590018917342	216.05054759548	364.019353253894	177.013553214178	284.1161130647	247.015726482936	136	213	109	138.536514432799	77	249.167830336987	106.065033297663	245	166	198	198	139	230	335	324.796186192392	163	169	335.422258052794	417.007020737828	327.156717718331	264	440	212.057889752532	560.338183847734	199	171	305	271.839644063931	319.446249345631	263.84978149414	241.026388548295	468.840387293769	543.089776069454	105	309.058931942316	473.051972881333	140	221	187.420123536842	206	203	277.005858139235	346.389862805729	357.033384896619	156	152	299	305.018658920739	210.000837324384	318	585.255854108464	573.066869336901	186	273	241	697.002049952701	360	150	254
ENSG00000126709.15	835	570.951357208569	892	1298.97773250373	2440.9629122392	16534.9978988554	2414.95363523572	11771.9949179429	1251.92805144641	480	877.942553007414	305	1126.9863533846	465.798094226558	1980	474	3486.97876112162	588.781578508632	1402	505.801333837828	646	760	944	880.912722593353	996.970640885094	912	1549	3243.98334477302	5048.99581843256	1157.95412601326	1935.94442083093	582.833965816234	3406.97677033883	1071.94462772123	2019	1739	804.947328274628	2100	2180.916326813	3095.95601953549	2616.9465904314	3566.86858421168	569.873889617002	1199.98470923177	1644	1171	3604.98533415264	738	761.97545136854	1533	1631	1214.93497604052	2941.92395248413	1556	836	2349.98279598507	1398.92131596138	1161	2173	666	2439.71377479943	7631.9727702732	2818.97173520512	2472	3393.97994492471	1351	1508.97578633696	863.729738013551
ENSG00000126733.21	0	1.51399281536251	3.17906129492481	0	0	3.46110133789259	0	1	6.30434680910117	0	4.75848052989345	0	1.03662916691923	1.45680394785924	1.21865226924953	0	0	0	1.04975234598572	1	2	2	4.01852878626574	0	1	3.77472696692494	3.28268240524554	5.1185494520259	0	0	4.0216786954663	1.25951247667257	1.31134232060719	2.00598343472638	0	5.44551952788817	0	2.08762599255088	2.00712118209171	1.1317231738802	1.31523982524108	12.6211742719477	0	2.02158908563666	5.02370177673886	0	7.37793019693235	0	0	0	2.61664467251304	7.67254388585309	1.17369008825595	1	0	0	2.03806843571698	1.7389334329481	0	2.01659404760261	7.53009411879428	2	1.4690805109239	0	5.0552870629583	0	0	9.76048859575344
ENSG00000126746.17	919.935607519287	736.806648227936	941.372323841464	1034.94851729321	924.758277114067	1334.74808985682	704.934996511044	1077.45288878264	1306.15724754958	512.653313284027	1213.93275387411	361.247736744688	407.550645284636	450.153370743412	862.763952820254	419.451703904027	980.423983929102	671.164422411179	886.91306680343	740.100952785305	766.477038682102	978.718200885556	1178.42722991023	1114.14666076947	623.681712619902	518.64921240837	1781.89097107833	1472.27784398799	980.071073524889	1191.11230180017	1784.37951975862	673.720916815788	1920.85388098122	785.207985333161	864.336165253184	1345.9143811565	920.737784773032	1841.96645824709	1176.22127295986	983.967500504298	1852.54035986279	1458.34342078128	256.778539669992	1373.18428040731	1934.83927432341	851.400456729466	679.806409547092	703.561997722847	740.727803556663	654.564348010015	1464.77899723111	1260.57866388071	1676.75146313211	840.253685164898	690.971049627744	1193.05794729996	1131.69793576619	931.534750061527	1256.50649382267	1420.51038873914	1820.18293161515	507.897096223099	1317.67426896867	967.589502634131	2500.82761365783	899.647850915542	640.286070564718	962.340981732552
ENSG00000126749.16	514.996331397941	258.708281100007	338.381525307311	355.830412515004	482.219245395065	467.113062965643	285.057868417786	346.591879735175	560.643438379583	173.521792506511	363.987606483702	201.039331010282	282.110529864589	125.006004514308	467.571174033149	201.163680389422	493.487934045098	385.664218700988	488.18922756583	228.524980398283	263.757138526095	509.243283788877	419.849708478444	438.853846080974	193.996000943566	306.816992184392	760.467547785824	728.709498600141	576.320157320761	415.729067262303	717.923579637809	256.060760499566	874.6191897957	791.567789746325	392.374054788255	699.463358051932	430.161151019054	858.975525700964	1035.10012939649	559.959719219556	847.22068812371	661.266750622894	213.121449856368	386.143866737376	770.365720748793	327.318513011142	384.032694323463	256.660100368434	371.856673319118	682.77935864021	533.983654206121	539.720286518716	829.419371799465	490.557599176572	237.019992798849	509.807348536858	798.322146658754	616.063148637303	612.51171662418	979.482378907688	968.629349850122	382.907964814994	510.570219081246	536.308408457869	943.681498696326	327.703685079272	294.789985928208	407.333121634852
ENSG00000126752.7	0	0	0	0	0	0	0	0	0	0	0	0	0	0	0	0	0	0	0	0	0	0	0	0	0	0	1.00402089212299	0	0	0	0	0	0	0	0	0	0	0	0	0	0	0	0	0	0	0	0	0	0	0	0	0	0	0	0	0	0	0	0	0	1.00330750535444	0	0	0	0	0	0	0
ENSG00000126756.12	716.968490759191	244.814682018852	404.988362848292	437	670.960401670749	615	399	397.587488729498	723	284.8166893948	481	275	554	202	855.974938425905	338	735.970149961093	416	610.598652098024	355.96634303463	363	653.956998399869	557.948004392984	541.976168297064	392	429	1010.97630334869	914	818.978667447941	617	853	386	937.952547068415	980	747	975.819486157863	610	1153.9614927514	1404.98844252158	844	913.683974794035	728.967247736408	382.53692302272	430	1097	493	422	476	454	1216.77610887581	785	839	888.894973067505	667	289	666.981077235761	949	695	742.858383340234	1072.86988586958	1200.92803232933	725.999379091754	741	486	1046	691	475	586
ENSG00000126759.13	6088.99879603314	3706.25398062646	3754.09214771015	5460.97257063429	8516.21815675834	8462.34772933296	5213.959427032	4191.856928188	9083.79616244121	3718.89306800455	9440.51744438011	1583.97223567586	8854.12012192843	4950.80415080472	7687.30094978287	2987.05260220385	7733.3742487253	3370.39717956278	5450.77937389228	4164.83597442919	5720.38269377036	8618.54340422543	5393.15812993883	5230.73312237457	3967.28292366066	4513.42567621507	9472.09959458303	11254.8849685875	5408.97927618883	7811.82729516411	8087.2976163064	4834.47858009553	8713.84737045732	3679.60363297996	3743.89307031051	6409.99193252537	3484.35825108895	11918.6934261465	5594.53096190515	11494.0274973155	7859.10407105794	8227.71570024817	2509.97006109603	7620.86610538713	6986.66931884937	7591.67028640334	2647.7622717985	4662.78613861394	2286.60950031312	2711.47326732856	10449.1536654732	6925.88173736652	8683.92005460188	5027.44722732843	5154.06035037019	6438.37838104078	3431.52167767959	4424.47357211494	6291.69281051546	4487.89301856343	7738.42467617021	6373.75691369856	9748.37751071867	3972.96209984945	15751.7543530154	6641.0820578379	3977.47326732673	5126.71012348328
ENSG00000126767.18	425	261	326	457	425	590	383	416	521	224	436	167	279	184	463.993120244919	166	471	307	449	286	296	469.986262779811	469	465	266	254	660	826	420	471.986545631466	840	274	799.995993417153	465	403	731	482	619	640	553	842	668	169	519	817	389	246	193	472	403	563	564	697	389	300	568	518	530	572	617	928.967226252802	419	609	440	1155	457	332	414
ENSG00000126768.12	568.615691423178	239.899595055826	356.05386763602	442.919340214715	867.142709786926	561.808797173414	493.704241063344	403.990758638367	741.695697082177	282.865054578285	571.977701989491	245.928356204802	516.195363968581	291.915551294362	705.008743529092	312.276671622707	722.456998261813	370.464441612349	525.409657359848	324.686790021012	434.92737986957	614.70937699009	568.246410934076	415.561886500648	306.321811780769	451.89902018789	908.87389971149	928.085115407106	768.567890053926	637.317128314651	799.788705587433	343.633877442575	916.207653525032	755.289804358319	574.562675575727	637.640128407538	574.231319179877	1155.27718781704	995.024971518358	874.647033875207	962.26950442909	812.684515517469	355.537183819057	539.80457437416	773.824331468217	573.845613836305	408.706279099764	407.494440214913	301.611917430222	643.913408195587	790.221513460458	566.079306883826	941.474590325587	618.10604020405	376.76584033785	598.98705813716	689.12699219738	534.883010995545	612.053104996654	710.036308789054	1036.01221598783	685.575519388326	763.189618610892	552.694635031675	1236.12953857095	474.087368915489	407.897173027485	628.198190652338
ENSG00000126773.13	480.787022476667	340.130616532363	411.352212789301	635.881938353	663.143791329283	835.343523854725	336.231966898887	599.94670947897	929.134596007977	212.704223872749	600.584028759503	187.080178668961	239.792472150476	202.712825620326	489.416801476865	194.312255416001	749.542687261631	430.086494348564	875.090173649975	471.371415826116	459.740316864331	588.166540367093	800.428227424732	479.021468219988	312.940051665416	406.583799127301	1293.46153997224	1189.13035695279	706.278315983311	746.903909642787	1062.61812671897	297.353106788062	1148.43054168128	788.275185697613	494.293433077083	847.480711219905	476.289068658685	1090.52333066396	1251.34205651605	537.852886922834	1148.18123682281	1062.07303232522	289.338497997263	612.715591590729	1005.55074609266	331.322358672073	388.389523637463	251.715895900484	492.831092684082	522.446903662565	623.402660865763	1132.32184896934	1153.95325033271	611.104540819975	362.071974984037	632.736360030221	1034.22694301132	652.847675017378	822.365013785729	1319.73009060212	1151.03576753205	346.976865311626	693.729620221409	498.777144931954	1365.84189837957	477.526109888266	432.634229979643	532.121737812047
ENSG00000126775.8	305.779604043413	219.374707089506	306.36756649631	358.70090640652	527.929108001837	632.271241781476	312.636362369059	406.389887174975	573.931653334233	184.968324228578	334.063310161765	187.574655300435	180.91425340314	106.782042151702	412.30141938475	202.737543076751	519.749605191055	375.138051079159	577.158772774766	290.225342032523	288.846929172237	427.069702517314	485.219261340974	441.282248460449	185.544018005832	395.147674004119	707.133336859112	749.433585793413	483.094981422257	550.91345589298	753.98949730202	259.840632290921	829.213996376617	666.603916108652	381.322152177216	704.625199964441	514.148027398646	642.354442364932	949.283755487144	486.695674249636	803.594397167855	646.632051255256	228.519738961633	409.480657757636	787.130704659883	293.451656675767	313.004717718363	203.545390730662	405.83126803969	429.30112173921	476.447103868987	657.151385305319	857.344342389301	403.98707518182	269.898613340546	451.0433957848	734.237400712499	554.665643438979	724.457012074876	1006.25591656326	841.912262407971	256.02746411647	524.578497007196	470.515818161429	1133.81885823959	357.20273071593	315.465074968539	384.292265041618
ENSG00000126777.18	1308.94797344524	555.623137113628	665.410571667245	818.418785707201	1125.47976913174	1199.26183142747	436.648056957146	958.127478310951	1152.20293655472	294.072208169536	1087.53717580869	489.751432074692	374.910067378454	214.403280955726	940.6092675106	478.841793103988	1663.94662970017	920.105782708541	1634.86560384307	589.091792561832	844.78597375196	1437.15568292803	1297.04481166726	912.969360760843	418.140655866767	994.672562373557	2058.67722701155	2793.81522856476	2493.65956232919	1282.49947464646	1945.03822999949	491.030698185008	3005.2187187344	2444.06817186593	930.656421181682	1695.73986605873	1254.47174837236	3030.32790487309	3785.62036867673	989.158502053648	2963.1883249291	1799.80083511771	543.778272057552	1180.22061360862	1954.00434447409	597.254738917398	1221.22314196821	640.371413163005	943.023894176621	2478.03576938631	1036.09462313188	1343.33307559873	3315.94858434224	1120.68795948719	427.693421524744	1397.89239317353	2619.00877847716	1578.90594794008	1593.93344096907	3191.87519099249	2108.63122525265	742.717900970934	1341.44308216574	1373.54825015076	1982.56415803671	843.438019509916	1221.29505441004	803.969225402233
ENSG00000126778.12	3	1	2	2	3	1	4	0	1	3	1	5	7	3	10	1	9	2	3	1	1	8	5	2	2	3	4	1	6	1	3	3	2	4	2	8	0	3	4	6	6	33	9	1	17	0	0	2	1	5	4	2	5	1	2	2	2	2	3	6	23	8	3	10	4	5	0	5
ENSG00000126785.13	10.4076888216208	8.33038063059448	1.01416645466873	9.36335795162633	11.25660132208	3.0790176144254	4.56142405943964	4.18891595804391	7.61133221830645	1.0200213503458	12.1716322036338	4.39650541485672	15.3730747112688	14.6704235059444	18.7430932804562	2.06881352179981	11.7324986683855	5.28049584924316	6.62939031525189	5.4895724601188	4.15514690537893	2.07742645574254	6.34188394199839	8.22045519841778	5.31522074226134	18.6164067244419	17.8589289592084	10.4163382518913	15.702358817405	1.07208903822519	9.34360102921988	6.82855621566249	11.4948404560899	6.16822235807506	4.22324370030715	5.37603474450665	6.15576531278538	13.7258351333976	12.371008435047	20.1560972462883	12.641466465048	43.5048282458705	7.47506405772004	8.39512062832864	11.4605072131557	6.26374030459861	1.06981669190874	14.4514118087293	0	3.02158001157759	2.15961016605203	14.3557988378066	18.4906963351759	6.21373922056295	5.3239830728441	11.2594112673446	2.10375157170236	3.08041435149001	7.3813382979625	9.24432511641557	35.1570819309031	10.3650523420084	8.72192445745078	2.22805909247519	27.772297502402	13	2.10370301067627	10.4130674082398
ENSG00000126787.13	9	16	19	23	5	19	27	12	21	4	5	10	5.15364857167582	5	23	9	28	25	5	7	13	18	21	9	11	13	12	27	35	21	28	9	16	22	5	29	10	54	50	9	64	141.000981448219	14	42	24	11	22	6	24	38	18	13	28	14	3.00000003769937	16.0000447677777	21	15	18	11	32	13	25	11	3	0	12	43
ENSG00000126790.12	66.9391789984239	33.6627715740467	63	63.8610150856362	80.331099320332	129	36.1221851412016	125.542840586689	154.217550258051	23.1532303611916	71.5379475363808	19	30.3044895321554	38.024901059308	98.8687544139496	29.5562140286209	154.602072785079	75.8605201422195	139.13184854811	87.5541766442937	41.2394946974255	95.4421667928872	123.243442689914	97.5993113776739	36.1882564624644	77.3671799807507	142.123803812322	286.55626255698	132.595687076138	64.0694740127023	146.975398528512	49.9026369561193	246.189822695015	129.646381412827	107.125421851987	194.296395892737	119.726920329856	223.891436586332	216.250953099468	57.0779610273542	218.005269099466	207.720008641813	28.412390029139	71.3897404981491	147.488909195973	50.0166587307513	113	76.1611132262801	104	148.474358668916	152.359227962675	163.741144235618	330.2237935906	109.620980119998	58.0020324038473	77.4727383991097	315.182609275481	187.919464226833	162.28332714929	296.31090275671	203.996932831275	60.3069372154755	116.740888103658	154.241731195311	202.721888416951	70.2433933863693	37	85.8886805498427
ENSG00000126803.9	12.7197928698757	12.473755444316	15.3588573506735	29.4062327002438	15.9124059062115	10.2598607178161	17.0936268468702	15.247351269988	20.0720353059524	9.25017594895567	18.1316705689947	7.15839173178321	12.716292955498	30.5336771258944	17.4462575942999	7.32390779427481	7.11539944013275	7.38808121904239	13.1317785991537	6.33265035537556	20.756982127294	17.4068792540208	32.6332475015725	12.8752554546274	9.2762104258288	12.3431754090005	16.3128421171538	14.4912079236585	12.5851430059112	14.1437839217263	39.5185958234478	23.5343211759153	30.6934200268631	19.2759513657751	21.4073711078133	33.8238262172659	10.0465790870392	13.1793733683453	19.3617347726535	19.2321862918383	18.6103495203796	101.658688026245	28.8949755318318	27.2353868596685	30.0447029655523	10.1619285756705	13.1061955671741	21.4267947134966	18	6.1955076729846	11.3944804943021	40.7355727489082	31.8655132608395	15.3537036695691	18.1815858644348	27.1533096865167	15.2015916095672	10.9720237391811	21.3872711799397	24.7892204313338	67.6544964326792	29.3172753746078	20.7547766427484	18.4646736687215	34.8986485611464	2.16843612352592	9.1938188133149	34.2386137234635
ENSG00000126804.13	636.681913294935	297.453118391638	534.152592687531	696.951805627276	693.842263353853	1181.01855401488	395.760763333404	721.373593008183	912.430619441306	252.448322833364	570.89692775589	281.438353663045	137	83	519.166659487151	180	943.021253807786	669.695080543561	1210.42347617794	443.141531035077	590.598021769498	891.051654968504	925.896322422131	644.205992499675	291.629811527621	650.083598643901	1302.98654606904	1687.38780404139	1117.93348341563	911.790717805062	1413.39472047036	291.076066395104	1668.09644759396	1165.71859848634	578.052188924317	1339.66551757302	722.395695992448	1156.13318167817	1574.6327202849	471	1872.61558742978	1065.63434482187	264.136855046539	661.357984708847	1363.63441592688	333.955455556367	867.073594061342	303.201068442864	701.316174133833	902.10931116241	900.646414141433	1433.02442621171	1958.15971989773	650.223093807001	418.982675822199	847.390723172133	1733.7270733448	1074.50920431816	1098.8061564247	2289.65543476374	1390.23825100027	356	866.75327123179	756.972059090102	1780.34751882209	581.622138416783	566.800716791524	615.644256449333
ENSG00000126814.7	112.770018667652	49.255066735377	60.3282895884793	81.2928580099421	83.7632402700943	136.798196757933	46.3543906913377	99.7075953144742	126.957627074028	37.3870750648345	98.1339440789243	56.0889334852634	50.2130574182419	33.7281770467647	85.210659209186	41.8561429768367	95.4578819950424	82.155489605002	128.725507792555	60.8542973549651	79.4560032658337	155.449045569018	122.806767801637	119.709546507446	60.3238958304622	75.0655767562255	189.514100641634	145.173375873222	128.880078204644	109.497019075491	173.957313512873	54.4831101746139	190.203641089443	146.83636505706	92.9609893546814	173.394511521	93.0674636368849	150.227312716166	229.073379469146	93.6006941553604	238.868520390316	172.348669431366	67.5231678358549	70.5930617801444	202.666173754135	69.3771698516355	115.450892079094	57.2429539414404	81.4213189675032	113.657258507026	128.788143100997	143.676022676503	209.286050042958	92.8390440977455	51.3381282499606	145.460171605294	180.60628796944	150.741937457684	166.991900434719	237.275622215876	277.507299799366	61.3865406209308	166.353747823188	113.595123832754	257.823422398532	128.472400320702	84.7025930654547	64.7835784511986
ENSG00000126821.8	305	105	167	297	402	650	133	383	349	141	243	113	66	55	207	103	443	343	576	233	252	551	351	295	132	280	502	735	408	509	503	122	732	673	271	512	357	496	744	216	697	416	122	348	517	148	253	116	309	338	434	476	893	370	189	388	700	545	547	1732	619	132	450	337	981	271	240	187
ENSG00000126822.17	4583.92087728564	2984.66600672315	3864.92907282093	4604.53802509802	5971.75326539039	10008.5503504486	3927.17310539782	3993.87467328878	8700.11599146695	3369.06962498667	6721.35113572942	1211.50962582554	2785.0107902088	4602.30227189515	3937.75421170055	1939.30710077644	7160.26930095329	3500.40270049762	3442.36379919902	4522.5190094561	4292.56812162019	3141.27429750422	5126.98188969672	4108.28549798039	2953.4302469924	4015.03478802879	8696.12756646303	4536.05754702637	4659.22306967096	6713.69157872676	6609.94354733908	3689.94371912218	8778.42038750386	2827.85392517127	4162.55523026244	5208.5615508914	4342.04500243308	8915.57028228836	5685.32083516828	5410.4487646907	13058.5029894866	7276.67439817757	1338.63667547888	5666.78512137605	6628.9115631644	3436.55677800375	2349.39277231805	2499.73745358521	3221.72983611469	2231.4198245324	7045.12561164913	7258.63439885788	4785.51256182245	3332.3238517886	4217.33526565397	5887.51687571682	4295.14452460015	4666.81898084981	4709.19001344425	2865.49519316795	5736.031342546	2477.75808853378	8786.23481224537	3927.03465841928	15380.3369097546	5221.58426780219	3611.45665549592	4577.06585288498
ENSG00000126838.10	9.57264957264957	5	5	5	7	8	10	18	6	7	16	13	1	2	24	11.554697462317	13	22.4950667122526	17.37291885254	9	11	5.89201185454016	10.6959422469907	13	10	23	8	36	6	21	27.5548650473989	11.5476916963846	30	69	6	35.1353027865367	27	36.4930075926713	35	32	27	25	11	15.5878876936345	20	2	13	5	17	13	33.1345102269231	11	50	18.7424510199411	10	2	46	28	29.821508620661	12	40.0793092631404	5	6	20	44.6539294776847	18.3719330428801	13	15
ENSG00000126856.14	8.22290919483235	13.0420928342834	9.07447627725171	4.24350309802987	15.8805523676799	8.74644088055884	20.3884271832837	3.14043118436784	13.0947017532056	4.1484900104673	6.78546056420835	2	15.3502170371792	5.49574790327276	9.27216824063842	0	4.58682484933065	4.24213582169596	12.1190881277771	2.01603268087452	12.6165888418466	8.14134905615544	12.6189097013588	10.2237477013346	6.34905550797625	9.00831633572944	13.2915401366147	4.06663095273458	4.28775819636713	11.2362235268711	16.9449953906779	14.2523439286291	10.3619935710725	2.01427829562383	6.10907230848221	14.226644837358	11.1884882380276	22.5250372101754	11.235500949394	3.10730673913789	43.6110840716818	48.2753693815392	17.9291943069547	13.2936014069924	7.70486324223505	0	11.3491907135513	0	0	7.0256445536891	12.3785565200763	11.0564406776704	10.0429055142847	7.09944029548998	5.0399462722226	9.8020943074581	21.7985712674971	3.08205500488165	9.40338477175398	38.1323780940644	30.8968541659215	19.2201233120054	0	1.00265026488953	20.9681769528077	7	3	5.08817649674013
ENSG00000126858.18	786.476653709495	405.943515586976	616.527420408095	748.497015409362	847.000627973239	1241.60330284319	365.979662845092	786.433246862852	878.097555374976	217.850304593971	1013.84676954238	197.461925704628	239.058300419534	272.509812480105	511.479003256091	238.377382496827	1111.34749756097	548.284293978636	977.208199790958	348.656458485717	758.65944210453	880.952207127707	841.09868733662	439.522503583407	344.377448115424	562.493153297187	1204.98198289808	1447.24062125043	829.962155592173	955.098045377604	1246.12955656875	263.655408456658	1143.86328260893	899	718.180560456754	1089.59793758144	682.632443507885	1674.14269378873	1241.31125995448	550.590397323221	1382.59616018313	986.417381640254	186.222190362436	578.501623373339	876.805625781558	372.170643301043	517.033682885348	220	386.111902834943	688.702980027116	1045.83884928421	897.468989145842	1738.93044992372	772.751963688551	426.89756304713	943.924469651128	866.680517213135	844.415541328132	881.091000172036	1057.36869103518	1085.38744492028	440.081124016738	1055.4027994917	528.616593276159	1955.00275714527	486.244301675022	586.878835471947	559.63158073638
ENSG00000126860.11	1616.17081957004	429.063215706733	845.266468392198	614.159849278432	1771.44242993686	1505.4952386276	121.117378367162	917.063641358096	1648.47243294953	103.283867592619	1529.57740208202	264.760456196261	130.775615522285	210.951280840915	908.637025130366	420.624553076079	3622.48857541634	920.65134967312	2172.37925331833	193.274311332985	1438.17801358142	1573.0274929936	1501.58453123831	272.302182026225	297.2598346957	1186.266058886	1604.74559965461	2595.64027602225	3370.64374523482	1149.77398807238	1105.44042179481	246.522337264013	2474.07739407402	2392.21108377693	1434.43985621728	1168.40718204474	1172.35009435272	5601.86343145006	5826.16765965534	364.011932666029	2228.14465372354	1628.46409487661	318.655627755731	763.681118044497	824.811021876824	332.058103966584	1100.96410644034	381.228211956542	557.950933253942	3605.65316492157	1243.05738852457	889.179532324459	4395.55638158914	2096.04071365518	533.143283618104	1429.38110805516	2371.53220361958	2048.08600365804	1110.95805314662	2102.96138851024	2683.73787685429	755.634675852688	1767.43814559402	1308.23461935056	2584.18346338588	521.481902612269	1428.42307871274	874.794025221374
ENSG00000126861.5	47	31	43	33	81	67	23	54	70	13	63	7	20	33	32	5	83	39	64	30	46	51	32	30	16	38	84	69	36	50	55	19	64	27	17	68	34	65	78	41	64	73	3	28	33	25	33	16	34	40	70	64	88	58	31	49	37	32	29	75	52	17	62	21	125	1	33	24
ENSG00000126870.16	225.107059559381	148.024653857644	140.004969842432	203.030537235269	232.185534955134	247.120000950651	174.001054525871	275.000924884387	229.008618650899	130.019532896027	296.016243739155	194.012035890174	247.149573577452	63.2826407951142	210.860560995783	197.001542175344	239.015939945359	223.003882876911	240.144881118331	182.016426119589	202.013708557229	227.002539330237	313.514655663558	303.736014414202	134.028907249401	281.834912737218	385.047903915401	251.024061570478	456.013014948502	231.036635878861	466.01960178369	350.477554523737	474.004336706416	441.085962936788	256	284.898763300149	340.00810075174	587.001305484942	503.165137553394	430.089734516551	464.111368367837	266.273556538986	322.12383219365	362.017736319099	539.009573540645	186	209	235	327.042023462242	319.057391756335	342.007707794181	347.288814756984	293.027308877655	221.026864355735	175.001143708499	305.232713727569	363.134403119936	288.005223464762	392.011695435762	355.118225846504	423.918334441321	243.335930292217	337.007232815416	212.878157105593	702.031975529239	325.384081805217	160.011479537088	304.296753108467
ENSG00000126878.13	7	4	6	3	18	6	2	5	0	0	3	5	1	6	2	4	11	1	3	3	0	1	5	5	3	3	7	3	3	3	4	13	13	4	0	4	3	4	9	4	5	26	0	0	5	0	0	0	0	11	9	14	5	3	0	5	4	4	3	5	9	4	8	3	17	0	0	2
ENSG00000126882.13	2607.23353068473	1627.03105719941	2045.95784363795	2464.54537462066	2580.13309659473	3565.63495831751	2125.36363881479	2876.14538960337	3282.25451190588	1314.02719949881	2690.48614209761	1186.05282357351	1329.11349192371	836.594276901288	2857.8646093194	1213	2809.19938695002	2032.7792570279	2640.2212404926	2038.68354748014	1733.73739506118	2834.20614497303	3004.97065965032	3157.43311371128	1436.41919638896	1538.88606888704	3621.18279702099	4431.59194663547	2894.75893321084	2745.10933257977	5317.25878853551	1913.32138702001	5141.91145477136	3249.64060436956	2221.73896210876	4042.65834340077	2972.50011723609	4430.57743196048	4122.80029890858	3636.05908973768	4916.40478687599	4401.88912812155	1065.35768312822	3154.59149742418	5156.57443867241	1945.00721469982	1770.22013324152	1685	2324.54587951804	2168	3438.15531468638	3292.81526983773	4322.82174680004	2297.83341579265	2015.72783831428	3219.89364698801	3499.14758225005	2824.56600343087	3771.74135214879	4362.5264214428	5717.8747045861	2290.82980774356	3621.1606513642	2675.1311671038	7173.65477873581	3148.88943938771	1784.17688769913	2830.49026871015
ENSG00000126883.17	2008.56226887027	1165.13311695407	1609.19008331107	1839.38773388997	2330.37030843266	2707.34701269287	1459.88234964209	1795.05089214716	3096.4945689886	987.818939071215	2547.06413505302	594.43418693878	1759.62924270503	1444.78079941014	2062.9390224803	1098.84743739432	3037.23234101208	1379.76795944813	1859.75766936494	1294.96119561227	1884.60727730637	2371.23981007815	2259.13369989137	1653.18101884648	1197.85255730758	1650.96685352839	3263.27099605072	2882.97535839639	2439.64766470137	2182.40969486453	3237.74940826864	1291.49212872543	2889.78287406155	1804.0479031819	1865.8973206986	2533.86010064642	1898.54095777202	4486.89988954646	2666.46648239871	2735.38863987085	3379.08965645254	3289.42075366483	787.177731215973	1992.65525170658	3199.70740928539	1762.60795401144	1307.99249711339	1269.66383695785	1452.65690407608	1540.32205774129	3036.36624599616	2511.59376003463	3204.46644463925	2220.20715448923	1554.00070177676	2598.10931530838	1972.94378971751	2025.71920908233	2235.05375019095	2453.94743199579	3527.348990935	2026.45502738063	3429.74917430162	1550.50274896003	5548.38022990068	1972.4993575411	1399.33363992063	1992.35172635337
ENSG00000126890.13	0	0	0	0	0	0	0	0.5	0	0	0	0	0	0	4	0	0	0	0	0	0	0	0	0	0	0	0	0	0	0	0	0	0	0	0	5	0	0	0	0	0	1	0	0.999966078276331	0	0	0	0	0	0	1	0	0	0	0	0	0	0	0	0	0	0	0	0	0	0	2	0
ENSG00000126895.15	16	5	8	5	27	15	4	20	15	4	16	3	2	6	18	6	18	11	2	10	1	15	13	9	5	4	23	18	10	15	13	9	32	8	4	7	6	13	21	8	25	31	0	27	25	8	2	6	5	8	7	13	28	12	6	12	13	14	9	13	23	2	14	14	42	12	4	2
ENSG00000126903.16	552	283	476	575	656	737	624	498	705	470	619	312	470	375	614	265	526	412	524	502	503	463	613	547	368	335	975	757	612	690	1003	455	806	616	472	778	579	822	677	876	844	866	381	642	1058	420	314	403	413	441	1052	859	818	482	444	585	592	525	757	527	1009	606	650	450	1362	772	414	679
ENSG00000126934.13	3306.13795424415	1779.56235287528	2777.41251631339	2841.07037949556	3778.33553293311	3759.06181825811	3327.70001524792	2490.15572111603	4204.14230221959	2044.45882231209	3652.80650556843	1468.16556479141	3400.14795642521	1840.25597142035	4130.55414221884	2083.87613944217	3327.17599956617	2231.88280983017	2982.75754480882	2667.34012948573	2810.98916078292	3079.85878156557	3078.21840362206	3159.06830322639	2224.0907906946	2396.85766283026	5237.11210945371	4222.15444612841	3271.05881623262	3406.37153216175	4662.406890554	3236.82770820876	4353.65949521033	3126.87823002903	3028.10475369134	4334.32946829199	3183.23079593827	5363.20513809253	3722.62651353867	5170.98830413477	4488.82391445842	4439.00347014148	1933.79141351112	3126.32414241657	4456.59619134795	2903.67941097485	1465.03615548755	2379.30960167605	1967.1637071178	2424.32832809325	5411.64379081541	4090.49384154331	4116.40133056429	2900.62662292792	2679.59380588386	3440.51592224507	2964.00682877802	3244.78618669168	4261.86288711523	3557.07815096162	5172.75070561914	3141.11404293463	4050.58672647788	2525.49651526682	8073.89412073525	4183.34806279754	1945.70449497042	3071.37165026936
ENSG00000126945.9	2630.69863365127	981.066372123884	1728.61702571106	2268.06812398207	2973.52250966775	2505.70442401201	1633.83571573659	1630.47122143594	3217.13969438846	977.128354245994	3576.07428616854	567.695090465589	1433.56100084095	1243.89535803677	1868.4063267555	1127.68873403823	3524.25629658752	2003.74744143563	2382.687619853	1104.40633948884	2888.53515332857	2396.84413823673	2144.22293286784	1502.18491565705	1329.71262314667	1645.08145135046	4615.54745806278	4425.02454467799	3251.1308336219	2560.71279687413	3788.89807612836	1318.3039094564	3951.62953008555	2437.93413600094	2268.11031473391	3077.22753650097	2110.80702644662	5876.06750375638	3780.1180259931	2483.10573986305	4215.63425163702	3040.54289108186	772.196470918192	1635.98754681048	3351.15664640199	1689.3740532427	1696.44553193694	1447.71888741164	1635.79744316352	2165.97480124184	3234.02470716823	2802.35182534319	4161.57644870256	2184.65041726919	1189.18028955794	2786.30397702746	2427.79847239242	2776.56537277651	2435.59201289267	2787.20715833138	3161.38300787544	1934.00188085663	3447.51889741878	1494.61096929895	5014.55505064206	1196.22245348004	1766.98888468284	2067.42402204826
ENSG00000126947.13	31	18	27	25	41	45	18	25	48	10	31	10	9	5	20	20	27	30	44	17	19	35	31	28	13	29	54	86	31	21	39	18	42	35	44	49	38	63	40	43	48	43	21	16	46	26	13	5	11	35	28	45	70	29	4	48	63	34	60	26	39	28	30	12	77	14	67	22
ENSG00000126950.8	0	0	1	0	0	0	1	0	4	0	0	0	0	0	0	0	2	0	1.37401798674989	0	1.00518719744112	1	0	1	0	0	0	0	0	1	0	0	0	0	0	0	0	0	0	0	5	4.0019198845754	0	3	0	0	0	0	0	1.00125175609892	1	1	0	1	0	1.00077182582112	0	2.21419975955339	0	0	0	0	2.00133241593835	0	0	0	1	0
ENSG00000126952.17	0	0	1	0	0	2	0	0	1	0	1	2	0	1	0	0	0	0	0	0	0	0	0	2	0	2	1	0	10	0	1	0	2	0	0	0	0	4	0	0	0	6.04627497839476	0	2	0	0	0	0	5	0	0	0	0	0	0	4	0	0	0	1	3.58602053395459	0	0	0	6	0	0	0
ENSG00000126953.8	36.1851989735577	26.1301871632798	44.1617907997116	44.1978022868269	55.5352187731757	78.7588605332764	42.0242080229678	60.3200556128292	88.8576366596579	20.1755918727702	46.6434697646441	22.2142951025393	49.3653167786616	24.183795721224	47.2098172915826	18.4946279896636	67.2416017183695	51.0185243429173	69.2202523002249	33.3028062788394	34.7521296904685	61.6217250786963	66.2083544276732	57.050912440748	25.1002324800496	48.0120048535123	85.0553870329243	129.823224594607	96.9600168347471	63.4234021582159	88.8199854799834	23.5617901708586	110.335642194146	78.7403411947705	44.9790823788927	66.4225249127453	49.2819667819574	107.103532697682	106.910208348854	59.7392612923899	138.658992826375	121.011574694955	34.1319059133838	38.209701211784	75.2645207385383	51.1163575788125	56.0425779975075	40.0526629459773	44.7977873017073	50.1145638690604	53.434988253707	76.7687356593401	114.761680703433	71.585202366591	30.2722797728783	73.53185105208	97.8599427142032	71.0842327195956	79.2655289511058	119.70693532047	162.046685061801	56.5085668875466	67.2062033574863	73.6747141590332	184.935337839295	31.0221183351104	39.2041625741881	57.7820684794198
ENSG00000126970.16	74	51	50	61.2974954028188	42.0703919086231	121	58	66	77.3056196532333	15	54.3724393424083	42.0858810265	33	24	75	29	77	57.4651500585014	83	58	36.0263772179265	121	77.4059509774894	108	41.3634867627422	37	137.498999881988	110	73.1738834707973	77	98.0816563595522	42	155	127	91	137	69.3383431204911	102.035281649866	108	90	182	104	40	51.0338151570707	136	47	68	81	67	114	95.0882911731588	116	143.307217081771	59	33.5381249708258	89	106.715481213349	96.3532101670353	138	227	193	57.4607201343316	91.0547727589813	81	180	75	47	53.0321298024337
ENSG00000127022.15	2979.0788009333	2152.2106974185	2699.04220940992	3773	3684.47908664241	4911.10691949932	1987.86769901979	4158.82985602769	3997.45228881212	1612.3863869628	4633.38339131926	1261	1511.43727849078	796.916216754033	2700.34912247543	1260.02432856261	4138.68385307546	3061.05769831698	4056.1022026942	2377.58706869951	2777.11622549891	4349.05203397871	5019.31902247734	3820.28697045068	1720.83783586074	2656	6236.73244553772	6975.42043035111	4080.08820889834	3932.23310291089	7900.52523633209	2181.49865043572	7650.22770534105	5739.09788745627	3021.74076044977	5418.99805924126	3233.44894439915	7946.19546970069	5722.17310595898	4024.5255005479	7262.87389835274	6361.16073143422	1140.63132726568	4223.64982236901	7319.10514679334	3147.51491179155	2986.07257051419	2269.18576023208	3203.32320666688	3137.09361521505	4584.37287312276	5583.78630442273	7032.706735372	3035.33155752129	2855.86846770703	5532.19775854156	4147.15242999627	4205.85947287213	5131.31930699323	5127.02908578635	9021.82905944266	2765.1168927191	5852.98536243909	3606.08691968856	13477.2934298946	2815.10336430329	3131.06538882272	4344.83630007945
ENSG00000127054.20	1498.82904196949	854.153809426313	1031.48263039466	1356.83537839305	1657.83827559911	1967.72524392546	1273.40217431211	1503.93671928828	2190.15084187295	719.072633320038	1770.07813453817	644.302679708646	1212.00822782426	625.602197436048	2006.71037181987	756.151234690344	1754.93560986961	1018.72900980743	1393.29627619252	1120.53538464333	1022.73663736948	1644.91492784891	1743.35681525257	1743.06764307968	909.210901161467	1147.09550153813	2835.82186182993	2395.77933470162	1878.4472693643	1727.00811777218	2530.60497185398	1000.97823599039	2875.87849108158	1927.26986643146	1376.92265278723	2254.88572196651	1554.45567633503	2854.70233551766	2503.14936309664	2492.06773970667	2798.68928550473	2533.74327885888	780.580673247653	1757.43099012144	2792.90533540644	1274.87708256861	1170.61977882954	893.076662850145	1067.96933459437	1607.06757080453	1968.60336673352	2143.21382623468	2483.87752009199	1443.58078555493	1167.8523109444	1911.75558542165	2057.02092860239	1625.71873431166	1909.7645529905	2452.30919646693	3223.24444201382	1309.09820206959	1923.84136100271	1821.76375270692	3988.36485932265	1966.16072252439	1159.56060409453	1699.08430851601
ENSG00000127074.14	5	7.14998747668097	5	6	11	13	4	6	13	0	5	7.03843385066396	1	5.0051167897416	10.0338277761244	2.00748703575198	12	7.01447005126802	7	4.01296135987346	1.00007896626201	6	3.00762708202529	8	3	0	12	8	12	13	5	5.02974192783839	9	27	3	8.00803884162665	3	10	14	2	8	22.2803421231548	0	5	8	10	7	4	7	4	9	4	3	6	2	7	7	7	12.0173742794272	20.0063837388655	17.0757645013926	14	10	0	5	5	7	15.2715215179961
ENSG00000127080.10	140.778932345869	74.6649142196927	117.605100621445	177.349019167759	206.858809304568	289.749660823833	141.411599116759	200.362418865978	232.353016962335	70.8085680404803	190.512950359911	74.937919557738	86.9834250199843	63.9768838066167	143.479868428001	68.163234799785	191.812590957599	146.466103921393	191.518363494919	118.53981755636	143.650243185596	190.213267401869	227.289962971785	177.028381410642	111.499585803039	131.851218914017	229.4679132901	293.464124840617	213.714519603796	234.374065582564	293.303586287089	96.3071297442889	335.933028968347	205.827272554184	149.885496723618	226.78961895755	143.700144313605	291.243319717504	305.416505705156	224.411316333958	363.620755490198	240.069509331451	53.1196241275548	191.793870406427	271.216552817621	144.849669854617	78.462487229176	82.3999025492345	135.144409205029	107.913592652594	210.409533636741	239.03557218468	359.548209658266	114.610038615403	113.879646732782	256.020803693622	294.235037575955	228.009471575168	200.933435320871	272.929830773046	307.310215072815	136.812234307341	202.086388545061	202.682387283167	382.552182876322	142.87413095866	161.49961775779	182.399260327203
ENSG00000127081.14	84	49	55	65	144	177	44	122	118	35	81	42	11	18	92	22	149	70	142	41	80	97	134	54	37	90	169	221	137	76	137	31	248	159	74	175	81	180	258	67	270	127	47	116	95	44	90	14.1006887945168	84	128	96	160	304	105	38	110	230	169	147	233	154	39	113	124	216	82	120	60
ENSG00000127083.7	0	0	0	2	2	0	0	1	0	0	0	0	0	0	0	0	1	1	0	0	1	0	1	0	0	2	0	0	1	0	0	1	0	0	0	1	0	0	0	0	0	8	0	2	0	0	0	0	0	0	0	0	0	0	0	0	1	2	0	0	1	0	0	1	0	0	0	1
ENSG00000127084.19	11192	6921	9992	10950	15694	17049	8769	8673	17213	5786	16156	2964	9279	10166	17750	5588	14817	7216	8330	7746	9804	9425	10451	9816	6548	7304	20119	15876	10218	10932	15549	7467	16942	6689	9387	19379	9287	20578	14253	13795	19264	15848	3172	10864	16003	8979	4817	7000	6087	5962	18554	13091	14145	8943	8378	11796	8430	9415	9062	9761	15444	8009	17205	8967	25441	10938	6682	9997
ENSG00000127124.16	148.371288289968	151.907318363403	141	134	246	247	118	249	209	131.420422765066	209	147	110	63.0770812860398	216.018082669357	111	149	185	287.884971868147	229.945147606793	136.160941732584	365	255.019939131629	357.252263394127	95	196	242.20691895944	290.559873407831	246.360247540842	217.900725648135	736.941197125373	196.187469976254	460.15264069232	381	97	361.817914342952	371	264.460126148529	336.703697305447	428.455751920786	306.014597341504	424.025702242109	120.484776190242	226	351.017144472438	152.019357748775	124.463202898534	132	207.170095271528	157.012510659464	205	286	230	158	217	261.468340990126	264.03096023614	252	353	398.193507196085	707.18273382116	183.134263828437	214.025880449096	164.098165204762	905	267.915397028532	152.438499498097	222.036778918709
ENSG00000127125.9	521.602615032439	233.154426806223	371.809995340414	395	617.593598986998	584.092167655013	343.907068673271	358.716641621901	728.667750421881	211.354891362917	544.387449954599	200	285.383114342221	192.553348165135	488.639866612959	222	719.006834574732	382.811374402624	633	230.680110798098	408.568364501641	652.742045516377	510.2065940624	419.778612148312	247.689215615352	386	785.908165240307	885.895112948589	639	591	858.79124517334	232.112462220137	855.534758449951	771.665970392556	414	742.405229600757	455.350205794381	1098.54101177159	1194.00596638769	543.866140423661	876.198545298199	711.52477236302	215	491.838920466643	743.168972602694	334.790431311478	367	307	361	716	672.033601086753	559.930729080021	1047.79830097252	590.422087350827	275.573841737809	637.318201196553	749	604	659.677934327491	942.964722743358	864.474048051495	462.792931893507	676.537907441121	403	1023.14962270507	384	403.599966140435	500.778149501167
ENSG00000127129.10	0	0	0	0	0	0	0	0	0	0	0	0	0	1	0	0	0	0	0	1	0	0	0	0	0	0	0	0	0	0	0	0	0	0	0	0	0	0	0	0	0	1	1	0	0	0	0	0	0	0	0	0	0	0	0	0	0	0	0	0	2	0	0	0	0	0	0	3
ENSG00000127152.18	1308	734	1124	1358	1000	2242	765	1679	1515	611	954	584	478	229	1560	551	1284	1477	1426	920	843	886	1816	1887	821	680	2163	3059	1657	1367	3067	850	3562	2088	1355	2396	1656	1481.14841961557	2430	1550	3577	2293	588	1549	3376	918	1097	1029	1690	1558	1364	2196	3122	1303	947	1755	2551	1823	1836	1158	3683	838	1684	1437	3140	1163	1135	1613
ENSG00000127184.13	424	124	185	108	315	118	96	227	484	70	159	167	132	27	334	264	662	213	490	93	148	703	371	133	150	397	396	469	1321	218	361	163	379	1470	434	367	619	1263	2400	235	324	535	316	210	352	154	382	226	259	2423	286	234	845	740	136	368	874	536	488	1168	1067	354	259	474	776	144	382	196
ENSG00000127191.18	384	188	264	344	400	519	354	337	437	178	361	166	332	101	453	163	433	276	355	289	253	498	432	523	231	264	627	626	458	408	652	266	728	431	422	585	360	601	682	573	691	650	197	404	701	343	239	327	324	413	493	460	702	318	256	425	556	429	438	632	784.725082810607	322	529	515	971	440	218	419
ENSG00000127220.6	271.994258435901	127.519006456554	189.615423208964	283.585707765193	377.335390812573	396.988101709137	304.318646486233	210	335.143914367241	135.656441548062	321.937362397319	93.7689811430698	250.606106602557	79.7697016803854	285.990048044012	117.482192604924	258.160203890131	194.65094301193	261.981660962846	169	182.105434065603	332.937310439688	335.197442582444	297.924052929043	159.423763938212	171.290055974205	473.443739911386	364.917862159327	298.483423678894	334.667080923765	457.781121565462	209.568755465675	441.402386922314	275.593977740306	301	291.933193328181	185.931474619731	448.232165812133	366.878925458723	395.833771118394	383.869934814829	366.35124025321	114.973186621204	224.046263113956	464.999958965283	278.113487817037	151.485544713691	209	208.530455582673	242	269.254913925527	414.195972663017	388.968267748292	188	220.094392139332	324.34927167713	288.865810446997	242.780796058218	336.982568103872	313.250110261668	498.291943685576	283.431564730814	323.851824913442	259.515182292707	682.395582726624	270.417004405241	166.792033585312	269.752050326068
ENSG00000127241.16	2.07221289192717	11.1381731132017	2.04642696207651	1.00322890764233	15.2522485228491	15.2386768020733	1.13472130273808	3.06651623954453	0	5.02817986645411	3.07492397223773	3.00473713244076	13.0833743238184	23.9668452010201	2.10219497747325	0	4.02522350096808	1.11765446462272	7.08948681868525	2.14253570598313	1.01129209691656	7.20630662881466	22.2475508330549	1.09974158105328	1.03703677409451	2.37404951740646	10.2494070546917	5.30202636564284	14.1363299863418	8.42750526432851	3.31040038689554	16.3637821831923	6.06912562265098	6.06917707188759	4.01905191930941	1.00753065769744	0	4.06767005298787	16.938475376275	9.38789269985504	13.1141710473801	55.6231035215138	8.49350664482129	5.07670803561585	11.4800690612974	0	4.06240468925784	0	1.02754731088071	2.05222215027969	2.11007200498193	16.3018067289751	4.30936764695999	5.03688675378475	4.16485953995261	12.1953925325139	2.04253221503768	1.01275498848276	3.36005810143242	6.13074533828139	56.9571093713983	14.3269776232257	7.83950788618934	1.02700196285306	15.4662032550096	0	3.01702246205081	23.5563490931651
ENSG00000127249.15	29.6134287012485	32.13317005779	33.3583321775862	36.1102014238157	27.8306037330692	44.8215561628895	9.16488599567553	22.7292348772571	23.531040019008	9.51847030627787	16.7978960248458	19.3192428245556	19.7387348425908	17.9836219513772	14.9819549540951	6.83649481612716	24.8898490563877	28.522590922779	40.6007239846417	22.5907905309298	11.3852784012496	28.5543894955458	58.2957610938789	40.6812263395764	12.610181107714	16.3107097018491	41.676288554191	40.8753262378458	32.9638111441869	25.7458393264739	52.5062553156934	26.5424942163254	29.3322629346605	52.0383537293959	17.4770959247937	22.9266116514296	16.6146018553387	15.5904906595632	81.1171565664294	40.3400304806108	91.9015892985416	108.59507168373	13.4997298198795	25.3847233065147	67.0027774712933	15.9649175877356	13.8007092158365	7.17024146413268	14.3254108352211	24.3103253890076	19.9945363641968	38.6438905067327	53.7336146399304	30.2142274503355	22.2326966228794	51.0739163352952	97.7289324294579	26.643740876848	54.0737557595006	105.87115941644	82.0766587738669	21.0929298440328	16.8531643162155	21.7733851671314	38.1444259830708	49.3441507115572	12.1756892698941	42.6573107805179
ENSG00000127252.7	9	14	3	6	6	7	24	3	7	6	4	2	7	13	4	1	4	3	2	2	13	3	0	4	11	2	11	0	15	0	18	11	4	16	2	0	7	6	3	3	2	10	8	1	10	9	0	0	0	3	42	2	0	4	1	12	15	4	10	5	6	1	2	0	33	4	0	0
ENSG00000127311.9	650.654310331232	374.739834746346	560.489001646403	694.474454687238	1294.80479572393	1700.29680304222	643.989826123127	1133.237180018	1254.43783437854	366.422449228399	821.45067523069	380.826872349477	328.540084704744	339.239774967377	845.186863782718	269.683118822834	1402.90085628962	931.994774757445	1051.7903424708	563.832776353865	470.067678779346	560.830294885123	823.313424067768	927.320705039418	428.889654164796	574.299629456707	1732.69256417564	2079.55153707235	1124.38561315413	1267.60983363245	1657.67271377123	381.514971766552	2344.98819398101	1488.91872703693	1036.38797257987	1271.77472731285	619.526746040323	1129.86172456355	2292.41268162901	658.827062753095	2453.62184130373	1811.95992970784	329.975780791351	1217.09715118806	1232.66078843547	537.152731036785	780.57322151484	430.491040579335	916.372061854363	917.913508781516	975.549646707217	1714.88196217886	2308.08190568668	734.287253732398	464.413522704315	1051.62620774386	1762.24483050057	1188.88448476809	1296.23629277988	1043.52119737617	1836.21686301168	548.954841404716	963.133148078603	1104.05741529769	1888.18994404186	729.547498904666	778.7567160376	787.885850988565
ENSG00000127314.18	3520.91847525726	1564.60379184857	2600.00731022935	2741.10358458217	4316.50052996401	4755.6686951175	1849.59123980169	3201.24323895008	4653.06689829836	1300.32337387802	3775.11657770316	1358.85339329609	1134.60537993427	1010.55723940967	2632.02387348874	1541.82556639184	5249.62355898507	3184.45360472046	5841.36675144438	2009.24796718437	3311.19506401712	3693.51871279411	3826.50163776914	2635.88877009671	1626.01682032247	3235.0599475038	5986.19667450813	7348.58850026125	5331.54430026506	4196.62919117484	5637.08472293147	1837.53502107067	6498.41925476277	6429.33169693001	3214.98253617945	5430.80042793163	4661.91600866359	7976.2629917605	8190.57223634664	2477.32654317328	6908.00948185318	5099.71195378195	1762.45044777013	2642.35407006697	4599.95399729702	1709.46894768888	2700.86492475651	1282.32298347937	2940.3263858478	4798.98793358783	4792.77587296969	5209.14690994111	8191.93457291694	3947.53350060805	1933.15460248177	4681.99809863939	6861.04170101383	5086.06517937364	5285.35445528346	4666.24347043121	5983.43183116711	2514.54242815666	4420.50830608719	2958.09957382864	9859.80238721418	2295.88622072847	3142.68029908947	3317.68162300858
ENSG00000127318.11	1	0	0	0	0	1	0	0	2	0	0	0	3	0	0	0	0	0	0	0	0	0	1	0	0	0	0	0	0	0	3	0	2	0	0	0	0	0	0	0	0	7	0	0	3	0	0	0	0	0	0	4	0	0	0	0	3	0	0	1	3	0	0	0	0	0	0	0
ENSG00000127324.9	0	0	0	1	0	0	0	0	0	0	0	0	0	0	0	0	0	0	0	0	0	0	0	0	1	0	0	0	0	0	0	0	0	0	0	0	0	0	0	0	0	0	0	0	0	0	0	0	0	0	0	0	0	0	0	0	0	0	0	0	10	3	0	0	0	0	0	0
ENSG00000127325.19	1	5.19130637428544	4.2765550952609	2.0205013820774	13.7510078541758	18.2336631995987	4.02342984467076	3.06110468595828	4.08414186642211	2.16521657080324	1	3.01206637693236	8.79881357676824	10.5206903718326	3.21362268803131	2	6.40688268821404	5.05683603438079	6.22547435094622	2.0651962128013	4.00598639139187	3.13577188603455	4.27861471180675	8.22002972804059	7.75396764352739	13.2845277851003	6.06148658281127	12.6436277430479	2.03196330691029	5.39227352101765	7.11607171204531	11.2226737147038	4.26033734125399	0	0	1.04289611311118	4.01311222360194	7.24316082970375	3.22774535165862	4.05210442751159	2.12701602473994	42.9117272807392	9.02434256456964	4.30680438007868	2.3167100962959	0	8.10018835747223	0	6.00497305279115	2.16197756752739	8.51909749673855	1	10.5551062614838	4.13911228858439	8.57005905150456	4.28663813556241	6.27686353738636	2.03333028070759	4.03341446221754	4.45900135976672	34.3552485630544	12.7436118460132	5.01739247477292	1	7.01289346416766	0	3.00727447956935	9.12817915757694
ENSG00000127328.21	248.452425213595	114.712111203135	189.915476286787	138.354310657859	261.099032520506	261.248113810985	122.628673852558	182.938403318593	274.652327205227	79.9749091035556	209.289412445878	68.5799219277522	140.051765113806	87.1276186814929	235.627886022829	102.559329023852	290.70407043196	141.094679293724	247.371921614403	137.438632969779	182.27654030214	242.829177377947	212.917801206107	187.352955181552	95.6491788074787	189.971786365974	373.94236738264	327.272610676616	301.996919913579	159.643806041628	331.596135216105	163.102467077237	368.562550796564	279.078242847969	209.240649428852	338.510633708148	194.861861732738	355.539976397186	359.913773269254	295.342930747001	409.086529404729	465.487154783652	84.3165740223285	147.368636791799	324.680163152164	164.041522050653	154.716546642529	138.491501354832	136.12745089526	270.294699084672	241.212479889385	289.171315965773	482.798551282682	158.801582455278	118.543480048666	192.657371589123	247.265345184119	248.666929407583	282.705852824629	498.50317619335	519.931860562377	142.712699821012	225.260738669064	170.237101890334	543.638009384852	220.016971125496	196.751548681001	202.248046781682
ENSG00000127329.15	7.33359058182182	7.03299087818056	2.07578624995741	12.7032915632034	6.01076679766864	5.25805156127022	3.00498906750641	14.0393592375649	11.0245549646681	6.01520806352636	6.57244832907063	12.3611867645663	8.1166020454224	6.13640026221729	19.7331272510558	3.5389236061895	22.0232935050916	13.0139302936002	7.15429206483543	5.00620684253732	10.0041685366081	10.0337182452396	33.1439435460782	11.3773218102437	3	1	18.122774877173	11.0841076252701	5.26019672917277	8.08784173079515	21.2330919685068	16.3855921227733	22.6158445802881	29.218638465822	6	15.178078250217	15.6306756658112	11.149492822487	21.4022501232957	19.0693873260184	7.0818791622242	69.7305719807063	19.1444318188481	20.0095691877063	22.0498826898272	4	5.00166922488375	3.00132130965318	15.0423125403419	6.20182437317362	11.5878206775731	15.1337357298067	17.2765940276621	3.13065247083425	7.03336825125115	17.0055014999331	9.02796114085191	1.82971784249255	13.0866707009952	14.3171551049005	69.6436793762263	13.0548726258552	6.00477165443761	17.0370433320965	18.9971633270883	0	7.17323236537935	25.1607818774157
ENSG00000127334.10	1068.26764791459	445.344583416358	833.179886757961	1100.5199051812	1003.56291717374	1851.60854119847	579.904507831209	1409.69246778192	1366.46834374862	434.058806297256	695.090247579572	460.234294230713	258.904233021992	169.797783415448	1045.79633634214	379.293194219911	1470.86381862473	1199.43704082276	1476.41281912218	740.071259426088	804.169300335013	1093.75160388593	1554.31187775402	1251.06962235775	590.204970097509	817.24236493214	2178.73593940836	2830.89596844297	1606.21478153239	1403.45871728254	2096.877208139	493.237851802667	2870.61313101822	2010.29221422506	1022.67576522129	2105.7017960707	1387.05548268819	1615.765741052	2553.84015309925	763.128241558857	3172.80399971317	1740.30554348556	414.893440553366	1060.35851871549	2406.93789364093	467.655712901305	1028	525.624482671119	1362.47936152353	1538.07940596234	961.68611174592	2062.35535705561	3251.89209925877	1189.90668939722	639.28495789475	1485.54749604136	2742.02215900465	1885.68729611551	1662.95911248624	2552.99804416155	2897.86809778488	627.542038222507	1462.36319491749	1426.02311596601	2889.95878325169	1032.22687575965	1129.08484410376	1167.77132103484
ENSG00000127337.7	144.295202230367	38	92	76	48	122.395402812687	47	64.0400624171552	121.001669921412	35.0846005491512	76	49	26.036732093739	27.1866648215371	83	44	160.043358861223	117	149.03849505944	30	72.0132891111116	97.0241179716884	173.13565931212	84.1405564554172	39	77	253.361494595556	235.316868574567	107	96.0780004619029	135.020568807889	59.0187196969465	169	268.106570375865	145.570637525222	160.003096542533	105.020228835685	199.245697076634	234.085590548863	82.0621846685911	235.06279475714	171.389137318944	72	71.0115160741772	195.026729027917	43.1991678038718	56	54	73	183.00330210581	155	174	243.663527269012	135.028004491115	39.0473326340751	119	290.119625208427	195	151.10923594852	199.046717627172	180.992823809492	29.682302793948	113.312495075433	69	154.126883659152	37.120212860068	87	120.678585594506
ENSG00000127362.2	0	0	1	0	0	0	1	2	2	0	1	0	1	0	1	1	7	0	0	1	0	0	2	0	0	0	4	4	4	0	2	1	3	3	7	2	1	0	3	0	5	6	0	1	1	0	5	0	0	0	0	1	9	1	1	2	1	1	3	2	2	0	0	3	0	0	0	0
ENSG00000127364.3	28.6929460116372	20.8518125261803	24.4549804121519	24.4416524293354	22.3054663263519	33.2834771196781	14.0183828062718	26.0011555393474	29.3690648094213	16.1425953480695	29.3698259469051	9.19001401108639	19.2921980031388	11.1103963223552	39.6197253607025	12.1556266485874	42.158791647176	15.048725692459	30.4620987301279	15.339354566607	11.228782446606	22.931391592108	26.6364429788547	15.7734708071007	16.9658820696358	15.7975207349085	57.4727774249728	49.6731182955101	28.2216004785743	32.3051179487973	43.678686489971	17.2365702968554	57.218295824046	26.7953202427002	10.1278551785674	54.3302976857607	29.9320722270437	47.3670982539088	47.3949953686989	46.5551941741005	81.8902188379116	79.1090542854033	15.9894269788761	43.7368001213767	38.7757446939012	6.55802855083266	19.15671808788	18.0176238404761	26.0398156815912	15.0852107231827	39.2127553953111	38.6185358744163	52.4873144469359	29.2068324571478	12.669653374253	27.242458161295	26.5943629132094	29.710018833738	35.3051565828628	107.208700133904	67.566674750983	16.642864273472	25.0831719692527	23.0381308723585	76.8615603184168	8.73047212888298	18.5742247981779	36.3739950016338
ENSG00000127366.5	9	13	13	10	11	10	13	9	10	0	3	5	0	3	7	2	13	3	8	9	3	4	13	9	6	5	22	19	9	8	15	4	18	7	16	21	3	11	16	3	34	8	1	4	4	0	30	0	5	7	11	20	17	12	4	5	27	15	13	24	20	4	0	13	16	14	3	7
ENSG00000127377.9	5	3	9	2	1	0	1	0	2	9	1	0	1	6	19	0	0	0	6	3	2	1	2	7	0	0	0	0	27	4	1	3	17	0	9	21	3	2	8	14	2	3	3	0	14	4	0	0	0	4	4	0	2	4	2	0	12	0	9	2	4	13	0	10	6	12	11	2
ENSG00000127399.15	132.813310071192	99.6488527389597	89.9086232809478	150.07508973674	197.690118655945	130.265906810984	144.767147817733	55.3497746617316	136.86223712061	74.5116384098653	167.180628840039	38.9495852956336	152.257733707935	77.5649639956116	202.925972521481	52.5234526148719	201.181967215688	76.7495597412586	96.2506861165598	98.3431782240028	155.325837377264	160.648419254387	148.115047931128	131.039297441252	86.2206669527115	104.846670778119	339.264417230704	149.942529017934	101.31669657355	99.4391754255537	267.570357062784	147.848434104216	232.994280629463	70.2875325860643	68.9644622281773	226.613991142297	86.4941267233054	213.411415812632	117.742601897991	176.762522961139	140.364567427709	205.799127619818	26.3464288598199	155.074948103528	199.768426479227	110.671628523671	95.8153863766978	137.499408967082	78.3847188444489	61.9785270373821	235.995603086904	260.628310155718	148.719486867104	98.729510600283	131.407261201407	228.431938295151	126.348411510006	90.7637964138744	124.146700721365	200.634733509269	268.546747324699	134.174852277477	289.228488410477	153.923587031024	392.57139200623	203.407948799978	109.365771705474	144.793269252199
ENSG00000127412.7	14	5	15	24	32	40	4	10	27	4	33	4	7	24	15	0	26	8	8	2	24	8	18	6	4	7	59	24	5	24	16	3	19	21.9896526357957	21	25	9	26	21	10	25	26	0	15	16	4	0	7	6	9	59	42	23	18	12	4	3	13	9	14	13.3072371090473	0	12	0	19	0	11	14
ENSG00000127415.13	369.815227651946	154.585635497499	210.510717195195	239.749561151484	308.233054184568	313.912830899624	178.301868594623	301.799862644737	374.833872852665	113.458414011522	278.605796306776	178.626222585664	176.901317847161	60.5050312954957	340.989714732767	158.739671668438	327.148340518347	169.496568552642	254.352272029215	211.001940218477	123.355375745069	301.34618018093	399.592965898531	263.438799843369	128.194877247231	204.19994999827	616.186947342577	501.538235246678	328.702277954475	300.349336590631	461.522341120538	213.668224676072	621.148233704814	427.770972017693	329.449385855331	352.117500917255	344.483447771228	633.935415757164	594.459961565838	409.377441081541	425.319796210373	534.283053423999	84.9561694658368	474.071648822864	470.001512379377	273.362362338464	232.157478120682	141.722809033471	283.561880299481	429.228585421849	315.217694514144	477.064040700773	534.330792722962	291.568887856988	233.742849391635	392.5788010577	379.127961852291	307.349672994501	351.281387802786	543.279761921936	632.854467899291	181.935917532772	317.191577625473	390.164054617343	697.358233428252	388.615775063416	215.770563986489	364.814942886046
ENSG00000127418.15	158	97	111	120	166	260	87	231	175	62	127	98	60	21	159	54	148	91	192	125	84	146	188	205	83	118	249	281	141	202	215	106	339	196	90	199	189	249	267	161	288	257	50	214	271	90	118	102	119	134	119	152	303	137	112	215	283	138	228	268	287	64	140	221	430	206	133	134
ENSG00000127419.17	720.421070624429	392.734981764864	531.313826933655	600.288077416502	800.741088978844	775.910967478145	557.713059624202	606.264393118811	912.384695843871	350.384699751185	927.745866755478	327.053234159893	571.093291743719	400.699968901285	858.848157849987	328.03075501257	1023.02772570294	506.333622939662	702.567280863676	428.321014145155	498.066018455121	736.25926377951	738.327897527527	682.364953035451	394.949764390314	618.103903596716	1250.52605402954	1155.90643044837	895.013278782113	804.988941974637	1029.20291754707	508.519953941085	1389.88261228077	754.449592843824	659.003492435278	978.191201583059	620.453310383578	1450.61473626265	1112.54135712148	1241.15091943754	1014.4488987708	1005.85973498398	264.302680578578	968.070516094068	1028.69491121534	569.04593246184	396.023508011727	481.174059132401	558.056850662744	737.149269026797	934.476136004177	837.89304264302	1166.57682061076	685.951209277413	522.703718556874	859.253088873058	971.151360826938	729.23148266052	844.681556459875	1369.05186464996	1325.35389154736	620.235325263	817.774773100337	851.485780802291	1903.75420207977	733.974652152067	434.228257408772	653.570943543076
ENSG00000127423.10	8.0407005940272	16.5083663812965	5.1598717471278	9.56614877873866	14.3538138176098	10.1857618169682	8.11491646727914	12.5251270310025	13.1562475004662	5.01983146647643	12.5698157399801	0	13.3688962057569	3.11929527703748	16.0635838268268	7.05372751979328	18.5906058613189	6.03750173880331	16.2103766214995	11.2124936901645	5.04839692032028	9.52762970412837	12.828121301044	8.24709507129883	5.12407671138999	9.12824237329816	12.4431404692608	19.2627595195342	16.55381031487	7.92265649757982	19.0486314834726	12.2653447022859	14.46591360572	12.0159879448033	6.5348659584226	18.1938598292904	9.20869934461225	27.2876791594601	16.2912416934598	21.2624776212424	29.5069322331326	43.5218899681478	14.9889732180385	8.09912513099809	32.2360271731408	8.2317426629936	13.1207021526605	14.2803044704284	1.01817341222016	20.4450626840567	9.62990856304978	11.3758361273721	25.2802776602088	13.135728877362	8.00447448402603	16.1414049211284	16.1408839985853	7.45271488882908	14.9573714961748	19.3000095474309	28.962951329632	21.5494706025941	11.1548135071838	19.3241418126901	15.0977347181994	14.0862491751576	12.2171435411624	25.1712915457013
ENSG00000127445.13	926.773403910463	375.163862320568	547.412680344379	568.598343459103	1002.00560419613	809.249901125314	551.423807621364	634.003117271858	1153.28160090006	346.096219211878	757.553695777953	349.677928262827	735.134969762563	271.022254588835	1015.2299267515	365.431598211909	1071.11926523114	535.597680129229	808.771697222573	461.459518617327	510.333761574477	843.180512464492	841.37454945802	699.294422059232	451.192719373757	668.742611404763	1228.79138896969	1258.88524700072	1097.88068243834	865.034255856816	1248.6135941949	456.260553846769	1358.97016493005	1193.81986396079	786.328787997247	1156.48198133229	866.325805053222	1575.26769066523	1685.89202048107	1082.02587820303	1384.62530758265	1202.38622724268	384.272016206093	953.021749406304	1201.25982300242	673.217948395135	494.764818932279	585.284550532025	647.787665675713	1163.24886327203	1019.78475456129	845.244939458227	1498.82207151358	850.146783837849	469.933474070545	1013.51508865151	1337.19883938342	904.066509588834	992.168354527388	1267.31225193425	1573.02971545774	783.246549696968	905.371003121652	909.34816951949	1785.82038656686	910.919946065332	593.999772184458	973.563520101778
ENSG00000127452.9	303.549299437254	189.690427384352	262.26176444188	329.714102898942	346.165613456861	489.81349585699	248.189539568262	264.626544882679	434.922279217923	120	332.550009258736	115.92333071268	205.786671123474	113.405646839041	319.72202719026	107.831805611407	359.956854563842	214.075034666046	360.686729900491	247.346703407971	239.298041338688	371.573466571813	383.42573888115	314.62878669866	184.20487359678	230.747997239989	531.957393497815	533.4847514823	371.361908562874	329.133848151728	569.699212661473	185.570793386036	598.243741688143	406.825734848456	306.001594466956	472.271343865697	286.544888219953	549.870554975571	491.055078119681	398.449976370717	654.588132385284	447.44997473359	102.296338552052	295.367174985347	545.425319607297	225.908963229153	181.380082581386	135	295.907673944466	277	443.165221699823	413.846389292534	541.321562267538	249.017520274367	204.280959370877	372.38860836164	453.886467760459	344.464061372041	415.178081569801	544.363095198807	558.711344380724	236.549859695202	426.015610933537	385.407105002903	807.423210030576	258.245775920203	220.563264568584	317.118055699172
ENSG00000127463.15	390.751643331797	281.120958954041	323.696774667707	396.89759410399	453.182493579676	595.299800028727	291.920253448351	508.245219196191	608.354563130276	246.905869212209	495.250432829608	175.02240533981	295.167337718561	135.607898092321	500.002085588831	184.215657813749	549.474401265814	322.247318759019	492.391042297924	328.924837469153	318.620557068456	518.287632851354	513.621547948714	568.615063242031	221.281108504382	305.635826109354	716.078043223054	762.28063800182	585.31691230615	541.062069959405	821.157888918489	305.367196221649	948.574539963744	610.46179490897	416.113907380978	773.684644321687	467.042581927006	722.226910233085	827.33146810656	511.957308625141	1021.18299711612	938.509482372258	241.896158854127	597.58053482358	902.407020046056	385.628398588319	368.331433653188	348.947743234914	448.806963213205	407.413975841415	531.74485396699	617.396340679902	831.257012215074	393.386655232639	334.075537126273	632.434954125419	714.779478827371	495.843939711816	625.896568623118	856.305810300083	1082.87506556436	349.741754654871	520.765861274784	580.33588878984	1322.65853272748	488.141623011316	358.556460490246	566.218759850684
ENSG00000127472.11	3	2.04259842551362	1	2	2.00643258820531	6	1	1.00674710366841	1.00059394994387	0	4	0	1.00544423844994	6	2.00162603976356	0	0	2	0	0	2.00194674997961	0	5.06885148374362	1.0007815810242	2	1.00585205414973	5.01109054548518	0	0	0	1	4	2.01209305814573	10	1	0	5	0	0	1	2.00119211960447	26.0297343287253	1.00358286050317	1.0046598781185	8.00380528131938	6	0	0	0	0	2.00039542889376	0	2.0018733360008	0	1	2.0069610573732	0	4.00505247732201	2.01387090044477	0	16.6389957592759	4	3	3	1	0	2	7.01613276935791
ENSG00000127481.15	2239.71423587462	1929.10886905006	2216.83428597402	2739.50284456477	2654.13959372492	3656.61838917975	1721.98536803625	2931.47391541539	3354.07237256303	1403.66336588936	3205.39635703769	1111.96407978764	1589.30479209557	1157.55675069389	2702.55827975932	1176.86149991446	3142.08596646555	1917.00127806237	2382.95104456756	2070.89214788538	2072.73161257318	2580.38967164816	3422.74590398544	3221.82524164155	1447.51566674152	1507.03671069542	4163.48898841534	4382.53421758409	2920.47831721256	2992.0983709429	5102.01299379623	1741.6533528878	5582.76521842402	2747.0345839841	1829.57339331362	3613.78295547824	2715.1826941615	4465.27148805209	3808.36977740867	3382.00266555547	5828.06641199148	4914.77366493119	859.90409465237	3577.48138282236	5314.00043057412	2055.66838496497	2210.72001122578	1632.0080890809	2511.45868953765	1685.0916862621	3243.32724629595	3434.94990076178	4595.37157035485	2081.61416078996	2229.03326477082	3178.08379381967	3106.45751234216	2520.73004953961	3428.31032781113	3875.6336537815	5435.03836183094	1827.05151861245	4048.72282770036	2547.34631283626	7915.99293086547	3057.89052771411	2089.24094161143	3109.33705866226
ENSG00000127483.18	2903.05049622587	1708.33927344109	2578.01020948479	2931.78706214459	3204.76307230041	4083.45035689291	1788.55529547062	3288.61202825811	3477.0607097705	1335.53033476946	3031.63063264177	986.483512374626	1058.40235565449	796.659095780313	2295.55492870094	1080.82188958877	3864.61729319186	2761.91321783183	3722.95844105515	2405.06491071648	2576.18815255074	2921.02983097448	3736.25407560703	3532.48074401018	1528.73979376677	2049.37969467766	5311.23124949143	6812.2845108527	3297.11465491311	3686.27231081682	5250.72039170557	1589.25508509753	6216.76596936401	3684.85784998809	2847.05220566564	5072.84565579556	2841.56488932883	5078.33503403398	5011.87922333535	3058.5158508622	7416.87628333712	4747.26978784999	963.99025859451	3249.05891907259	5633.48475628202	1657.90500180609	2468.06545887793	1552.05169391694	2867.57511728578	2620.01354797536	3485.80443480364	5049.3051198325	7409.64984915445	2539.18213912025	2119.19178887732	3488.88839030107	5576.22376252364	4050.18113081668	4465.2300522871	6352.78204945201	5605.57827422212	1864.81206332891	4376.36181054271	2835.20387270433	7977.54720567516	2715.70053578389	2388.54289298703	2513.81223743062
ENSG00000127507.18	6628.15765867644	2798.44536094533	3111.60726299641	5623.13965190456	4129.77327430151	7390.12358940231	3532.8590781314	1935.31186337241	4348.81757886608	1633.98947642863	7184.37497840061	637.332154197304	2726.33643911981	1740.58080322254	4500.03600857166	1530.32610397485	4124.00733539793	4066.79637363583	3923.64719512875	2574.33824404358	6015.49851962016	3765.15608582089	3870.89950217063	3575.36114162134	2407.1400397824	3630.82915599278	3776.12248461531	8882.87031147143	3912.01865167423	5192.38308508365	5291.85707808801	2404.16743304018	7574.93792777146	1291.55945229379	2120.60152467156	4689.64708354251	2797.72776607487	7738.76803394357	2945.33304868168	3638.65041482051	10630.1030506877	3702.42467675503	807.367357497639	4023.37541975669	6401.75163978804	2912.97794114886	2052.61839374152	2725.60812401656	1278.01769575521	2346.01063153132	5804.20564817583	2622.22743211269	6201.30734536862	2788.94239364045	2992.49197177672	5016.35972978946	2065.85329914432	4704.82844584974	4576.49496844554	2908.86667484706	4863.33609942916	2554.55455719212	4992.73682880441	2752.13541129753	15466.660017789	2570.17485445324	3375.80804325181	3141.51556404411
ENSG00000127511.9	1727.66366135248	935.211927984819	1101.48578336577	1171.41657977031	1995.71857932246	2104.74467205005	1243.83093423577	1385.62146381828	2264.19527752044	823.070554770856	1975.09377872566	635.383589716525	964.548727799341	635.342072218327	1545.89821279685	594.159479408928	2062.27115040139	1004.42520541734	1724.05706196624	1013.11454088911	1185.78790554939	1861.5511422462	1728.62129425658	1388.05625916306	814.23294861349	1157.02967729197	2407.42980799859	2731.07176165725	1787.63591805942	1839.72019950972	2652.65620497199	975.439551017339	3137.67349741782	1714.17093290633	1310.96966457982	2414.77016711735	1479.20300464056	2642.28394637445	2499.01010656488	1961.39531525455	2817.435571766	2313.13447566672	425.237903482852	2013.05159358371	2302.36964755096	1112.84650488679	1113.3263973104	759.582790298172	1211.11146283429	1369.05592819041	2093.34781819396	1998.94695597078	2856.57717391761	1435.1602713927	1090.15222874193	1841.16832682405	2102.819337483	1610.42700155491	2083.38426388429	2974.82133329118	2786.97191300271	905.283317623272	1984.71438764845	1680.62505734069	4216.58949777395	1443.005168494	1195.29144827256	1389.57069037109
ENSG00000127515.2	0	0	0	1	0	0	0	0	0	0	0	0	1	0	0	0	0	0	0	0	0	0	2	0	0	0	0	0	0	0	0	1	0	0	0	0	0	0	0	0	0	0	0	0	0	0	0	0	0	0	0	0	0	0	0	0	0	0	0	0	3	0	0	0	0	0	0	0
ENSG00000127526.15	805.570096159681	567.65565251279	662.197781192298	871.689482339968	968.68721006814	1095.90019774941	662.647775728764	788.116086232086	1170.85594956857	572.603584570046	988.851190063235	383.534192126898	785.321150672592	508.875047702298	984.365126903983	395.793768168443	1002.67707608492	699.305946982736	963.205053997298	703.145222719994	711.910805057922	941.571283536371	946.574287037067	894.879998641618	589.324498353675	715.643605388816	1518.55528567543	1556.62604227824	1092.3977288055	1055.53462859488	1630.36205764247	713.689932112152	1591.67322287853	1036.98198794924	840.182130861548	1383.23775456492	820.800968925703	1373.19750336221	1221.32432033414	1280.27690352108	1549.90138997207	1678.49640080193	483.792155367562	976.182885434098	1590.86915343426	851.763333304313	565.381004942023	526.875740730372	740.383764280937	685.901640907566	1264.30870002204	1516.11353183297	1571.59844494356	648.843144550745	815.092628841692	1153.72517685894	934.013397960255	956.919343661874	1224.24128022781	1338.17959128523	2034.44217108223	878.825692598238	1170.74673813891	817.940141480745	2803.33296542936	991.780767627587	656.690247594687	1076.97829397812
ENSG00000127527.14	1632.26145247335	1019.82899199427	1373.77538562218	1663.21843300241	1513.73013915509	2454.98956569451	1112.52349651259	1280.31408513957	2397.32092045264	856.09121730862	2260.93725096678	380.077741691645	1090.31000833602	1102.31686169617	1337.91517391773	771.513113172082	1746.76550745382	1221.2379503873	1177.6542224336	1338.9245629076	1473.78636623886	1570.24666981197	1756.16846083278	1405.13702648546	975.70206440175	897.465363261283	2706.49457189755	2015.17674159385	1630.68556348387	1897.16109171937	2640.50483847013	1244.40118754848	2534.76242593156	1010.22185785733	1332.48951022662	1913.41571287637	1387.46060993119	2736.4483372519	1424.58251651034	2017.93279598701	2887.82126914127	2379.01429892205	374.251734967099	1590.15843689001	2513.12910128334	1397.02375626946	716.422730234944	940	1161.02185918858	742.251852652229	2680.53716862162	2195.40724598148	2065.76015949602	1103.01931455066	1279.48086056546	2018.49053921324	1206.59554806588	1435.36552333539	1652.79178251908	2099.4012983909	2278.962487941	1096.23242041336	2391.91700527531	1088.40886620205	4357.71927729721	1690.55697214415	1190.14642092871	1796.53470970426
ENSG00000127528.5	9070	5453	8018	9783	8785	12811	7159	7900	11724	5224	9115	3379	6123	5306	7967	4015	9524	8617	9513	8463	9006	7750	9035	9918	6228	5478	13802	13837	8191	8823	15994	6845	17018	10214	8083	12614	8229	12670	9280	12138	16864	12612	2508	8658	15964	7707	4640	6758	6586	6033	14651	13513	13618	7145	6797	10645	11134	10638	10953	11886	16730	6702	13348	7621	25198	9058	6496	9412
ENSG00000127529.7	0	0	0	0	0	0	0	0	0	0	0	0	0	3	0	0	0	0	0	0	0	0	0	0	0	0	0	0	0	0	0	0	0	0	0	0	0	0	0	0	0	2	0	0	0	0	0	0	0	0	0	0	0	0	0	0	0	0	0	0	0	0	0	0	0	0	0	0
ENSG00000127530.4	52.9600501453687	52.5850158806209	43.2140025715251	32.4455909176918	39.1045354609195	76.2311070490253	43.6860636181351	34.8528310410431	72.3426728012643	23.2146963354538	71.8737675719078	14.3042434250484	96.4215751319852	96.302390366735	72.7160146725319	28.1976455311422	87.4776446981036	34.1302375542266	54.1466532841022	26.4867106976304	55.0095967335459	43.3998853573084	104.482751456647	39.9346157192459	33.0149140255972	36.9597840771335	108.245465784238	71.734598554736	54.5282461168753	59.3696822822631	54.9619843263663	62.3565647479764	68.9771590187243	36.8442326466581	18.7137642067275	79.8021136930688	35.8777212603288	65.0789022339283	79.460788896993	82.8122178066866	121.341698137823	262.293374610102	68.6027979577582	49.1218768523706	68.1697370765228	38.4163921044434	47.5231062072027	39.3157434119966	29.2309207034543	52.7088644245088	60.3166377619331	62.9036141523086	93.4612693408946	46.8124062510465	23.092861720699	51.9273810461359	42.405962698606	48.0481320627777	61.382014614568	71.6657004593417	240.119215768636	74.7630108415745	53.1718355315833	32.8571173674803	142.962963569983	75.8285028570685	33.3353962465194	103.232478080309
ENSG00000127533.4	51.4038623181404	37.3906965203191	54.2489332847719	45.4677790513547	65.7161717583773	67.7721744565877	68.5071549584809	53.1152655301115	70.1375343936575	35.2473603843951	57.980653040165	31.7829888919824	62.2063235137551	55.3030024414434	45.9296134902769	21.1260179673757	75.0477954581704	35.7960442922734	62.1956783219132	27.3148797903689	59.3864422768534	40.5207603640521	50.049576578861	43.9248371402638	29.5060335726785	39.8603264064087	69.9820448691583	44.4553386982834	51.8763904590448	55.9404046338509	60.7570573973657	47.4322093437145	77.0082475519608	51.3806692428747	55.1624559331812	56.8661211446905	26.7968754782803	73.3803476233576	54.2993096876491	32.6773223819468	62.6661892527785	106.281507714939	41.810177601613	57.6188127140157	64.7364462345886	32.3578500204328	31.5377565718483	41.8377986506893	41.2326849795793	36.8258914602103	106.960166385874	63.6681112973935	45.4559224754667	45.4948870526475	57.996926245939	57.0579936809339	48.8423309073372	43.0738637727908	67.1922591693945	47.2396700608151	84.8348483802215	65.6508173859936	73.1670962387829	54.2028782281654	147.022239039157	44.0780317523182	27.3845362751169	34.1869162555478
ENSG00000127540.12	767.902682538114	354.841936483105	666.131120585769	378.791309868674	954.802962933591	522.067795680802	409.123087111172	551.286860100721	1107.48857746036	292.349056233902	642.12453560856	489.524700512288	500.462593297162	244.811975628879	927.838678871709	554.633550197307	1129.60543818554	435.563343024715	891.962616713959	308.212876967406	586.257793645045	979.645034375294	698.473800576264	340.151299343647	457.500005170455	889.328249860779	1143.11080288096	962.73374403632	1253.62621899912	751.329541800396	795.88038477192	628.305423104233	826.279691640807	1512.90998752955	1166.76012353798	935.7620480545	1099.58031961402	1874.71306558267	2124.40612537729	732.385522204081	877.937702781198	1043.32070529925	643.990824106966	734.489973257642	734.065846472855	466.351741958215	482	318.999994342158	370.142624808231	1555.74451725236	951.189625886877	749.984670958114	1371.34206480213	1173.8296747253	499.688558897327	869.219677295032	1163.15814404676	888.668429605362	988.39065220974	1175.59101357546	1439.12261474282	1029	750.160005733332	702.305657912468	2050.55003734049	811.416630258974	573.213623558145	516.411227162371
ENSG00000127554.13	237.667203850308	118.106382719194	149.450212825124	210.328540365856	277.349423879314	306.444530103407	146.272951938359	186.201351169693	296.473310520468	111.379883553661	194.435048612828	133.791842674721	144.702290675722	56.7528716906529	310.030777288715	93.9060356120675	329.338481812516	149.821460355266	243.343015432349	152.147648706284	150.655857424455	285.924889203211	245.227774344162	209.307954437497	131.604500572186	213.207838539404	347.956784188494	425.233942482962	277.972977040196	240.022204747046	360.947607662164	178.382158290152	447.382950515957	412.763505038404	262.693796527632	322.176149884529	276.668186344428	489.443680538599	449.864529485067	268.857245168592	345.658626214155	319.255228833821	118.142886693687	273.43617730325	418.205888000326	235	193.838394499018	186.325466603556	175.114463130984	282.027852363423	267.007687071436	220.696999359563	418.780101059294	242.624943805436	155.050464570919	313.740156963486	412.203343755672	237.817772079287	321.699023077668	444.915888240597	588.836151840603	235.936878572657	295.162850886265	297.75009439471	541.433254108575	251	170.979516079595	228.143520054157
ENSG00000127561.15	14	16	5	8	22	18	7	9	20	9	7	10	9	9	12	8	32	7	14	14	20	13	25	43	18	6	17	15	18	29	29	14	31	30	7	23	15	24	34	9	21	14	8	14	28	14	9	11	25	11	25	22	26	20	8	18	37	10	20	10	46	9	30	13	49	20	17	31
ENSG00000127564.17	48.9661781805376	11	22.7962033652027	17.9350600588635	30.689310952524	54.4555356564679	34.5213478803621	11.4139865553355	33.8510024557875	21.6968187591775	25.649263881167	6.12948426997129	19.0226356202752	11.9234165090191	34.0373135566852	13.7956737123074	29.7091727115147	11.0151233792436	25.0819829623061	16.4738760631835	20.5679491475915	38.6868646000653	28.4858451396984	26.0123434254691	10.4399735209292	10.6576422445403	19.1370347429568	40.5155310200087	45.6044513084493	38.9790858684285	25.8231306638217	12.4151332419964	49.1230915103959	26.5765519619315	25.2719783100052	42.392402701778	13.504650033788	87.8367517744145	37.4306809627202	28.4692920608635	56.1749696233293	150.827571679497	8.12409900589916	59.243849387304	58.5652374300493	65.1999851584433	16.2797093929681	23.6884230915861	15.2011206718993	10.8637579613679	35.4199830932287	36.4404671778449	25.1311241377227	24.2478615669966	34.842118098014	45.530807737219	21.2055955657809	22.9430618574993	33.3475231151903	14.7635883463089	90.6673040788668	49.2080430264355	53.4643238660327	49.5766146562832	67.5752641501787	73.8149254273562	25.5110418818484	44.0234680573664
ENSG00000127578.7	48	13	32	59	16	61	10	15	32	17	47	10	25	18	42	16	30	30	22	18	22	23	23	18	10	25	43	56	50	26	30	22	16	8	29	64	20	81	18	29	72	32	9	21	106	9	4	33	8	40	38	22	46	18	29	18	13	36	27	22	28	2	23	19	131	22	20	25
ENSG00000127580.17	226.218196235754	137.560163133404	188.793180331098	296.444588584707	264.425650000094	288.177849405369	239.305822660147	229.763245765217	284.896612680243	144.99037560064	271.336434626192	111.288344708998	172.22957018945	85.1365274102116	414.935306252789	120.67973101074	242.096937868489	185.740716432381	227.165414897406	157.240523893207	160.783680625152	307.025472786741	290.418589580515	250.359116398706	136.717670057191	164.515257146247	379.707024545545	441.4691490287	297.152098927752	238.858509452305	485.140583217122	179.537388812949	525.190496980786	343.770504372499	251.275221796507	427.807594270521	265.761627234049	480.209895597688	386.336555350073	336.00259632981	470.513822463118	354.176204807567	141.777264367552	288.886445415614	567.878448914735	208.212334682343	179.268219557887	195.036681490946	243.624574264167	259.810000426318	292.442190290639	336.410513729426	449.096472911702	161.954861991457	192.87430243297	301.850386490166	358.629401967851	254.311271391065	316.854664795025	446.451394927301	479.90817948921	222.360680564138	340.277183744612	246.524848857611	626.389274563511	277.300566473725	183.01582569931	304.493808121203
ENSG00000127585.12	285	179	247	274	213	329	164	225	252.938193916297	91	147	139	168	49	251	117	245	196	210	222	174	220	293	265	174	99	496	441.961796636665	231	235	466	121	533	463	214	454	336	199	413	456	419	386	92.8468489848234	248	632	152	170	298	216	235	453	337	456	160	161	339	359	331	362	210	626	134	327	259	316	204	205	342
ENSG00000127586.17	237	108	167.015131485829	206	292	375	159	232	373	82	284	198	138	68	269	109	296	180	196	209	138	267	259	233	98	221	422	407	353	308	324	170	542.036364214882	451	172.040270961716	315	326	450	440	296	531	517	86	411	522	186.023229690683	184	176	210	316.14960285613	254	342	477.008629665912	246	196	313	528.015760525706	259	297	627	564	213	272	361	649	348	207	291
ENSG00000127588.5	0	0	0	0	0	0	0	0	0	0	0	0	0	0	0	0	0	0	0	0	0	0	0	0	0	0	0	0	0	0	0	0	0	0	0	0	0	0	0	0	2	2	0	0	0	3	0	0	0	0	0	0	0	0	0	0	0	0	0	1	0	0	0	0	0	0	0	0
ENSG00000127589.4	1.14526862073647	0	0	0	1.1907586669137	0	0	0	0	0	0	0	1.18476671724014	1.16947245990454	1.18346631832823	0	0	1.15664346008683	0	0	0	0	0	3.6275019346305	1.16801415187721	1.17176261938308	0	2.42400901236263	1.20146502400521	2.29488224966411	1.19214613065216	0	1.20484764384545	2.31113973105295	1.16120340292822	0	0	4.60549032187533	0	0	0	1.17498192606924	1.11616464580837	1.11930608457015	0	0	0	0	0	0	3.4605592084995	0	2.4752419146103	0	0	0	1.17680439921342	0	0	1.14845925747691	4.62234472678062	0	0	0	4.74250833162685	1.1226754058666	0	0
ENSG00000127603.27	2453.44785311091	1794.036477201	2671.85021540687	2439.33083026336	3289.35798703358	3981.84830339818	1693.58754629487	4401.0034370407	3520.27080616975	1336.62978636632	2431.29233162552	1306.37832969984	1043.49040716107	734.913741703122	2605.64692916704	1036.353686723	3561.85276877669	2593.01525402918	3658.32488374838	2336.80343367098	2325.07609721549	1978.06764733356	4219.95137424208	4547.27752237853	1286.21962607489	2188.4409296467	4895.40326540257	7005.64228291788	3854.50332012194	4044.46265168082	6506.30894023162	1687.99066585432	7822.10649023575	4238.6266560793	2252.66462561911	5355.46689399742	4184.68291213927	4327.43232873479	6374.20878792554	3038.08114862957	7365.71527608145	5717.12473922597	965.009112016098	4621.87760889012	5557.39858535678	1406.38976518942	3226.53912531407	1332.86083503926	3873.92428450764	2281.97722947113	3434.70456591311	5268.47057565021	7691.65877869454	2849.5015739563	2113.88544905572	3643.63074242597	6761.87432662249	4000.99194921687	4708.03998929049	4132.38833621553	6570.81534519889	1619.40743809535	3599.75883846423	3541.66852574969	10022.7194000985	3001.65544724078	2785.33904869862	3020.74430061393
ENSG00000127616.18	1134.07847411371	804.179953800255	924.910475894977	1281.53573821012	1166.40440251242	1579.64640728358	916.581437990001	1428.03933844046	1398.61528969421	774.826885668519	1354.81357168756	619.696722621814	1050.22327360619	416.907133933261	1652.17120643111	578.277393598362	1255.33253844024	1030.07625934061	1167.22473514837	1041.99005143654	807.361965796967	1680.12504414306	1660.92780629947	1829.36935769554	781.716648894024	874.066894373929	2001.3489954172	2174.7566004504	1609.09556321907	1343.23519777578	2759.75376088391	1020.81569738289	2708.04958983226	1895.10163167832	995.694440328886	1904.2759945421	1336.62571726615	1882.58073872108	1644.08082165811	2385.31665170843	2450.99703877406	2408.31944120256	972.333037563533	2031.05725100466	2798.84881868991	1656.97409332262	882.84369837039	1254.11060387983	1265.5574945512	824.57455551138	1568.95711937488	1731.36099925069	1967.84250861339	1007.35628831842	1230.54969517913	1602.29486552242	1478.10131593071	1237.27611948706	1706.00869618961	2550.43556356004	3164.54403814867	1331.20994230743	1642.9100403661	1245.31649580021	4163.04142317681	1806.64903695684	928.484830346084	1666.31840820719
ENSG00000127663.15	3165.23687170123	2330.77402747903	2990.63503668165	4110.26950429732	3724.97789117756	4526.916582784	2513.93285322349	2896.5605724268	5165.66693337529	1998.56755996739	5846.32770492702	822.303389066521	1883.1178771693	2607.98801877564	2790.21403192629	1370.71778502799	4329.27158092533	2421.56732268975	2700.91178116533	2819.08376192858	3369.79893802072	5190.07375079807	3942.45525313576	2885.25677240242	1994.98179957595	2417.4210375875	6485.56753725014	5177.93254135119	3226.60356545037	4153.09759824435	5159.01836425842	2725.385305927	5971.56992405549	1984.52830069396	2714.83440127951	4133.77937615606	2569.92617557325	6095.59010724408	2864.16807040979	3644.28139299283	6814.88148513318	4767.92990590719	820.127247926727	3428.0789099032	5830.06191783747	2901.3198034534	1905.17303112997	2274.16110991415	2290.3534102009	1599.89823685346	6027.91645504547	5297.79627265802	5550.48546387193	2547.5099960763	3291.44003463424	4160.67906354047	2542.02652500558	2763.46787338179	3625.23085361887	12973.3426098885	4878.26925717616	2283.73390163111	5665.38553137618	2643.34228525544	10735.2029649579	3518.11033327868	2210.44064339254	3614.5623071535
ENSG00000127666.9	280	197	264	325	287	437	264	301	345	209	290	106	184	84	305	153	276	243	362	239	222	538	430	415	219	243	427	500	332	298	629	219	622	364	237	431	322	483	363	434	467	456	145	326	617	287	189	213	257	177	407	296	445	232	280	371	338	308	447	480	653	272	382	316	918	335	223	361
ENSG00000127720.8	95.5960350625693	32	60.37654812014	95.2579360509796	99.409525485378	108.167645514598	54.0228784690366	59.3394450948569	148.366795416481	32	99	20	73	36.8328980966531	79.2641449146944	44	108.40365141114	58.7751644366179	115.916008536808	52.6004645048176	67.4125779139574	86.7729128076015	126.766254679827	78.2085627731086	32	74.5451774819994	214.250862121448	159	79.349070138205	87.4545236396379	139.207811785851	56.7250430387308	133.588209459052	127.371645998203	93	129.996489769757	95.1570347263584	193	195.763507483863	81	145.569191285419	145.491840699167	27	76.6615905464511	150.107692285987	76	57	30.6261399914051	49	104	121.737580332831	124.099513307066	143.00570408223	53.1074143378791	53.7738222330993	103.743623088423	148.140326939332	103.357901302871	103.365765986316	166.003098546334	168.153796428279	66.4257829365713	117.711485160698	91.9851839535404	199.905665982012	45	58	86
ENSG00000127743.6	4	0	2	2	2	0	1	2	3	0	3	1	0	0	3	1	7	1	2	1	4	6	5	7	1	0	13	6	7	6	4	2	4	5	2	1	3	4	12	1	8	9	1	3	10	7	2	0	0	1	9	0	5	2	3	4	4	3	3	8	6	2	4	0	2	13	2	0
ENSG00000127774.7	191.803299695178	55.0890182805889	126.987023927842	103.428923329838	184.58551397408	112.805970762522	67.7543260405207	121.163780692726	202.335084688382	40.1385013081229	141.513330958702	76.2268141097856	105.255688412136	25.8272750947901	196.87057493628	90.0668576989415	215.864771747817	118.695604633894	197.451441036201	76.9338341815067	109.386149676276	184.679904147877	155.994000611056	95.7386128290232	73.4513506956047	116.632900655776	207.938301858931	197.771656225931	276.627020556385	134.947443118083	245.671452510087	90.8814494113996	171.120734196571	224.00828271243	110.134046953603	185.677627469373	183.409540417819	355.849230397659	355.636179842367	181.482480966058	212.293288936903	182.30620315154	73.7623267539067	134.784899986672	165.829862445005	115.917686986294	117.496237298192	75.7945909189056	73.174256112561	270.933674395896	185.732598104004	136.995686445915	335.454810891626	158.034863306823	74.7575317967755	170.587954039351	256.460370476587	184.38971306668	198.299210314077	230.232416028376	238.203445212085	180.76825471143	174.719772768087	136.47532787654	265.193665470766	127.178658156561	137.769624013768	161.771627920752
ENSG00000127780.3	0	0	0	0	0	0	0	0	0	0	0	0	0	0	0	0	0	0	0	0	0	0	0	0	0	0	0	0	1	0	2	0	0	0	0	0	0	0	0	0	0	0	0	0	0	0	0	0	0	0	0	0	0	0	0	0	0	0	0	0	0	0	0	0	0	0	0	0
ENSG00000127804.13	468.628119415968	324.491242884854	361.863406240009	504.092407380594	430.453872558775	771.428401339836	332.453039284066	504.526045012072	533.954593196436	269.175674579277	457.45811068936	254.708651915184	361.447016239779	165.855528446161	548.957447278354	197.490468585881	310.789912580886	435.155236289407	518.963570055192	391.279169796564	331.822755673802	551.28134536932	628.39313829014	744.491306202166	288.590786707511	375.433624025433	782.765575273145	852.088774731458	797.98814838639	540.730528581329	1076.39850165721	390.871175840623	1150.01952030091	759.252210791047	411.877560408926	883.959655194461	486.866660061623	735.926561940657	778.75299692977	681.999268593936	1204.59825884533	936.365807606039	308.053795872186	516.863058127304	1204.6215343966	411.418558093131	372.801204713781	397.880584873469	530.652690565148	413.150626935679	589.623889079673	770.148993711525	864.96037728442	433.889160226751	417.332638844667	637.810293568447	799.146329325736	640.034420352594	792.181694067842	1075.04116680472	1453.68158951216	557.090629044406	385.499745804042	654.531388634141	1421.14824221488	756.406617255149	462.466855601514	715.089900896935
ENSG00000127824.14	4175.59411855748	2147.86163822572	2999.72363830616	3437.57416506993	4291.00195725293	3982.16461335441	3128.78985133234	2366.53255335718	5769.33354721145	2694.93051906842	5545.26714258675	1332.84515615831	3813.7207788555	3889.34724783528	3995.50493040709	1793.5467494519	3666.05307001042	2354.74197030346	2973.52075508863	2927.83102450465	4209.92699376296	3280.4717304261	3199.27776595574	2955.41151414815	2528.70302516794	1980.77480341393	4888.15215870638	3516.95132766152	3242.59001348682	3455.27847940411	5624.2277007357	3427.53393791382	3922.47025335061	2584.24583913548	3147.56065689506	5028.0945916239	2834.12756755838	5454.45921850515	3686.90612861488	4944.17291179625	4858.21390357944	4795.07998454885	1878.82630321038	3158.68621743348	4635.46921112415	3344.84189907214	1546.77017512287	1750.87310044066	2147.71948033495	2234.6287095001	9043.62793878055	4045.00603289881	4054.35312666099	2879.90293766061	3236.64388235526	3824.19663276772	2468.30625893264	3046.30077070992	3781.37494306193	2879.6343859332	5294.91550297296	3179.65944334278	4972.26493427966	1910.69407962439	7600.98836199169	4111.76274816124	1882.15138238015	3082.19214290396
ENSG00000127831.11	110.701416290295	28.6839522257689	86.9030855797076	87.4661163364893	87.6496939543621	66.4299849177195	101.54927907983	109.699669474252	96.8315184820202	74.5666731230493	166.889525069469	77.2676390215722	92.154771372951	97.0042238002438	110.246919554738	43.8863986723382	6.74558869403855	34.5993436665313	116.105462931245	57.7825569272314	97.1763991327046	61.2501849332462	50.5517495174716	103.717885276296	100.502761222683	23.1360422990357	142.099954804193	52.7009427261286	239.159698475727	131.314037306169	103.952346699318	121.998217200906	77.0137403841057	66.4986087760795	121.297651517268	78.9288007788019	77.8432887077754	150.849458374097	50.8647375094563	133.002742363514	33.1440437609762	118.154405605156	38.6271334370883	109.353705166099	148.895326090023	100.43418134204	52.2175601696508	115.244218731849	77.6977777686481	53.6910275434465	252.81936959526	121.102732809024	76.239701480922	90.2415378250605	104.05258234557	118.043442109125	64.858824496108	44.6054564388559	175.077666988925	61.4367427118001	67.1998011677954	146.419096568466	65.6054041031034	60.4604904741356	178.036743340951	45.3036784850583	23.292963235811	27.0838017853149
ENSG00000127837.9	1207	531	710	1147	1357	1550	919	1142	1476	583	1417	563	974	333	1263	679	1177	861	1154	997	872	1513	1545	1448	706	778	1838	2226	1336	1280	2196	898	2222	1611	1038	1751	1256	2441	1886	2043	2163	1947	476	1472	2398	1369	710	845	1067	1001	1419	1555	1930	941	927	1528	1473	1222	1710	1935	2516	1216	1513	1317	3399	1052	933	1332
ENSG00000127838.14	601	368	473	515	793	1042	553	540.983410198451	604	382	955	341	707	296	620	311	594	326	531	361	536	851	585.989275120066	601	415	438	859	1023	649	722	1036	462	965	636	523	662	610	1450	831.949302723725	1188	1074	716	246	676	759	488	342	414	446	474	773	848.945864570864	896	553	481	643.973117656656	619.896698488283	437	783	656	1095.95469177353	494	606	483	1656	461	434	528
ENSG00000127863.15	1	7.79096726852853	2	3	0	1	0	0	8	3	0	1	0	7.12699086653113	1	1	7	6	2	3	7	5	6.22490033313863	5	4.32797350298673	0	1	0	2	4	2	2	8	0	3	3	1	4	11	10.4114027643199	1	25.3823185181176	1	1	18	0	4	0	0	6	3	9.2462327482814	10	4	3	3	7	6	9	5.14588237896846	10.8272033900228	8.72572045647652	3	2	9	0	7	7.40833635303942
ENSG00000127870.17	463	239	423	555	473	815.979211850813	313	534	727	273	597	183	135	129	406	222	681	496	764	334	519	654	724	523	296	442	941	1092	814	696	1112	289	1196.98047127004	909	474	915	663.655665409899	898	977	421	1248	874	148	493	1039.45850190829	284	450	232	517	476	657	943	1309.45756480708	456	352	797	939	832	909	1240	1079.9708220505	308	791	540	1405	462	415	538
ENSG00000127884.5	547	291	341	506	559	734	419	469	639	321	552	240	598	120	639	243	601	423	539	399	350	742	670	733	377	334	783	982	597	611	983	416	962	816	475	864	532	1128	903	1279	871	840	302	531	1106	449	289	518	557	484	727	673	854	533	416	742	744	567	802	1126	1261	605	744	559	1428	663	388	613
ENSG00000127903.14	39.6808111659577	37.5947317254086	14.4983227271157	26.906560631198	55.4604718734707	42.5273628844713	40.654200381772	30.4619329837544	38.001206897531	19.5602699684665	23.2932377370468	14.1824247807976	37.08163617387	29.2629076414046	37.3894487800441	6.03975591104696	34.6226935210134	40.8812294646311	29.864646052508	39.6434659749916	24.9737661779917	38.5126234756267	50.1405083300758	53.7825479315862	22.3617618156264	46.3982538838989	61.9984744004763	45.2500741054274	50.4944529029013	48.2532460031362	47.8311955729502	46.750859157403	79.3515616537486	18.9887766803424	32.8099416426551	43.4011768649147	40.5669385338501	54.6921700335141	55.1879496184194	74.4619161529807	57.3185103527409	131.764031644575	34.3251011181293	47.9431736765903	66.5234367819635	57.9609759433076	52.9123057572053	11.2107434908885	46.0667235451175	81.9020244111522	41.1155595018283	66.0186696789816	55.7422354845955	24.3987669163771	16.3180496951696	88.4282125478736	66.3821621195179	56.2722493987573	71.1820056750989	121.528433091108	150.571285137662	40.6871638935251	31.6378144493453	30.5961854913562	136.822521547248	10.5624512730893	14.1551362013303	75.4438045621367
ENSG00000127914.16	959.814271516327	752.760274455883	871.966478632669	994.819526730879	1094.28114003289	1672.57906427755	644.097240292404	1482.83829999544	1308.55728705493	424.056980571172	1124.81269218276	517.155608415658	485.751157573105	397.925096414079	1047.75212416246	497.402075277616	1354.86279903781	887.624458895684	1382.98616102982	966.121103919743	941.693664411734	1203.14947720449	1475.11773577654	1426.66555689563	530.34369347414	885.340908861436	2010.14334610635	2067.13166007259	1669.96452801282	1253.04886903804	2199.58027028191	591.371281314974	2503.15169116714	1725.3070976515	870.226064342069	1825.71425096125	1165.51907578383	2090.90563106273	2036.27173089257	1512.85886644407	2698.05859949883	2041.43315716549	339.654324843202	1335.62727441627	2252.73500556544	772.252411091226	1063.17802672508	635.876468492719	1128.9210290232	1019.11018420114	1312.41983135362	1882.91647160928	2694.16361726483	971.037163112755	801.648392081247	1515.61808377982	1811.70123484879	1213.30275128307	1809.23473728791	2350.34679292581	2361.4907668388	802.845625226044	1572.96099568899	1220.39971950522	3437.39891559593	947.096791996255	1051.13553707275	1048.27287068108
ENSG00000127920.6	353	92	221	163	552	170	285	218	221	169	196	161	231	193	179	155	234	133	304	117	241	109	94	148	209	155	465	128	777	230	250	265	102	419	262	161	310	293	240	159	180	181	230	238	182	127	153	76	224	313	423	362	259	401	168	397	252	175	325	140	154	223	183	63	575	167	90	96
ENSG00000127922.9	103.018758912839	57.4428208717678	62.2662377491829	86.0691429941407	100.04968119446	72.0988101566168	51.1895013297146	56	155.341423075988	36.6178695714093	89.7159954735274	46	74.2671477093163	36.1380114385648	104.788616515723	62.1631963132038	81.6079303844932	75.092300129831	118.011374747196	43.378884966115	51.2187748743683	136.598069505896	73.7365407612927	105.111788828795	49	74	201.133058862208	225.161656860705	227.595573312192	88.0035551475827	203.695585882347	51.0869487833505	220.538021386114	270.049808855625	96.6297654447285	183.115532869114	184.191367427757	301.45961600076	376.469172874448	156.024610643449	187.067455377811	252.754169601932	61.0241278604915	85.5409562237822	205.334732315124	69.0788886270653	93.0226854568863	98	103	179	116.036613008508	126.22685940442	148.029050689868	115.040120136027	26.0714249411145	91.5996253226448	200.141183927928	145.029423099062	169.282917362079	250.28291145018	184.463810547308	54.8847198297854	125.195855145782	52	129.359015221388	43	29	96.313885220251
ENSG00000127928.13	0	2.02043556379232	0	2	1.05696261938231	3.85735881690884	1	0	1.01164869172473	1.01080756423562	1.02031840269285	0	0	5	0	0	0	0	0	1	0	1	0	0	0	0	0	0	0	0	0	1.03941130775255	0	6.01707741731441	0	0	1.00799132593757	0	0	0	0	10.2832626333883	2	0	0	0	0	0	0	1.02109792506725	0	0	0	0	0	0	0	0	1.00374140505656	0	12.2636406219843	1	0	0	0	0	2.00479301845024	4.5638686006994
ENSG00000127946.17	1518.36441037881	995.967831214006	2554.56489615881	2842.40120456932	1359.00407164901	4179.01551433306	408.41199555903	2347.1252234105	1233.30332103542	352.291503168023	4223.78780537032	301.590536824219	1556.54500666117	1037.09465630956	1540.73494761709	548.985900870138	1079.54256230713	1336.56691594578	1274.69852348188	1928.57531960764	2441.71563639061	1534.25517368306	2302.41689811368	2235.64505386138	1458.94713103289	335.942419830063	1868.9290623977	1733.80676063266	2101.68305370056	673.480878878232	2852.02979350391	548.450046995754	1836.89400180015	617.708240163425	2064.78710138841	2363.61649349872	908.399465564908	4034.3955251033	1059.71508012273	2708.29794414783	4614.45228624752	1394.03922673215	190.624527243466	678.847882750994	3707.81805016701	998.144011034877	245.472778529227	1129.79456031498	1613.06181871601	511.660926135216	2192.43742855124	1666.37818373573	1657.77874961445	1427.17526012808	655.238529276614	1729.65055935042	1230.16652679649	1633.01476358842	1377.35182488765	1159.47980878951	2490.67595412793	1323.82018133329	1189.04098565951	791.884600713432	1964.64983923224	2578.39301729449	1391.44730818989	2121.8301829776
ENSG00000127947.16	2086.40005954648	1093.01801725984	2380.01521683219	2061.46153831149	2140.66415659142	3104.40910476695	1273.40985165469	1613.42319527218	2920.6880648848	971	2978.32709206742	465.03078109107	669.571965850221	975.328770884201	961.33472921576	585.385465600183	2551.84635833478	1779.04658899283	2826.06268616318	1279.41318307517	2753.48377402041	2022.95705044012	2443.64030131294	1440.58638294294	1064.32216201373	1274.85288646685	2893.10870792391	3337.31933259538	2408.20071786639	2509.0055811236	3130.61702047577	1154.65996552609	3380.80382658166	1524	2036.21025442894	2205.0665352036	1529.42857238692	3827.21616204442	2111.26367895474	1289.45304535813	3882.71490893576	2693.06402685993	530.502264120452	1759.0550479068	2535.75621161535	1022.43817697831	1205.2150939702	675	1196	1255.26616859425	3513.90495056594	2342.64149261842	4033.80522109955	1759.01726849321	1317.39627333042	2609.02397348833	1873.59694505317	2396.0075044397	2814.4379744812	2281.10065677722	2492.20764646398	1095.70848517307	3086.00909689935	1260.38436973892	5786.67884359539	1453.42171299874	1449.70432755223	1601.36488482831
ENSG00000127948.16	1178.099386188	904.087569543357	1244.08374867419	1616.04641717745	1727.56547692267	1895.88160315884	1242.4521503042	1084.59669053312	1971.53960255578	692	2119	486	1371	941.23635174679	1649	737.164995565606	1377.84981730826	1044.60436676647	1116.25324652956	970	1918	1391.59218515058	1528.96553181677	1322	866	838	2568	2834.59254779254	1267.59905595929	1370.97226781459	2118.37756479828	1110.05930689124	1968	1083	1105.3177537177	1986.76969048074	1090	2508.83216939012	1204.32679765514	1868	2381.3180499354	2091.51221530712	325.084891481705	1448.54522647034	1982.27811061154	1576	681.379574494402	985	1039	733.793728282219	2092	1958.14086367273	2239.09300243099	1154.74729500278	1274	1529.80045400883	891.245162328946	1108	1423	1270.0411845976	2327.16893193788	1206	1790.05188038146	931.671604389883	3726.31737163306	1472	1151	1586.17980174814
ENSG00000127951.7	8375.93453149752	3541.7900636513	7170.09948589083	10057.1888362969	12864.4193829185	21572.5021774543	6243.51906755044	13616.3876427417	14787.2142253248	4710.46733413157	16758.9266563406	2137.70048952505	4640.71561622882	3274.31389777291	7256.82680136975	4629.03254250906	17204.0029234952	7637.25288656432	17817.8384865739	6287.92066945017	12432.3188556183	13617.5691180064	10754.9138810024	6993.5870784164	4370.25182481724	10295.6782449531	15728.2574778116	22692.9208357438	13648.6728375875	13331.0615254078	18294.368938767	5266.391706161	18076.2398036031	10984.1316732404	8791.64112502453	11758.3019367421	9042.40650316386	29562.0687239374	15973.4263056756	11679.3189811639	20547.9421078365	18468.8728881191	3311.85171014019	8649.67508795459	11165.4911505557	4628.69560678866	10061	4097.50116003009	5642.56603811232	7487.98563510301	11293.4153973202	12365.4462663477	26499.006653759	8514.32902897214	7396.50714926894	11130.9413096085	11340.2476411897	13624.6619612432	16923.8146894732	12765.1781100919	13517.3333034735	7860.31260743638	19336.0001718154	7806.06111196904	36074.4281436698	7050.38247119443	9997.8796205513	7177.6375459034
ENSG00000127952.17	294.008124061415	186.941427830697	271	286.113221169728	520	658.113386453005	330	364	545	191	423	147	346	188	344	141.019012732792	369	204	291	224	207	416.011254884386	280.001428114499	324.293597075268	178.373030349835	301	489	519.233325592217	624	467	774	189.869015417888	524.389976250815	398.535533414684	258	422	210	698	468.297433454775	495	676	610.673648680663	128.009125545398	444	528	312	218.118057437927	352	268	237	435	395.118776311982	414.136632968345	259	218	371	269.044954742643	307	432	362	744.175604814588	561	567.142827153296	275	1103.01045700908	296	185	284
ENSG00000127954.12	7144.49180191248	3601.01870915128	5521.64995672621	7881.71097490422	8083.36774367386	11633.3459371275	3356.8980756908	4994.02163837168	11600.4442730577	2059.50436711453	9391.91886146667	1049.50072164475	2334.25493917449	3135.98970369312	5559.93283103496	1972.44689843087	11115.835141619	5197.94573596177	4927.45735802606	2507.80579555996	7053.76965084841	6199.37126112523	6592.18375730586	4520.69706671079	3607.42032051962	2883.34197716149	12701.1344916493	9397.52558530127	3705.77532984562	5204.84175865796	10280.8664569897	3352.07094154091	8647.38343641345	2045.30949939488	4102.4259276966	8925.59690741037	3666.81792361335	9054.17500161045	5144.30069658918	3394.64978161727	13009.4098486632	8946.69429223901	766.40038621396	2662.44695057538	6690.48022134505	2703.48448663774	1805.83689540252	2251.33196304685	2722.68009452198	2623.95040118381	10043.4890514626	9331.16417127012	9325.53995903675	5749.68669617419	4204.27787616952	6939.57258775725	4344.22533605294	7109.90049177875	3038.30207630201	5304.69187685054	8277.53461333254	1682.10875612983	9449.40788192135	2641.63788704694	10724.9956066915	2454.68833128626	2831.03911478407	4274.58239957218
ENSG00000127955.17	47.6619672780198	35.0419050738607	33.0363369876284	31.7447381351325	71.5938775983578	71.2318894320499	29.791901743019	37.0233261998897	67.6075672422519	15.9470159272053	43.7792546976813	14.6987043198179	46.1872843119275	64.8820336746406	70.1535464195129	4.49602620974672	66.9495039208514	28.8084140309468	55.3676797525621	22.0075073059576	25.9571147489676	37.9466093029623	63.7361354726371	32.208992077478	14.3492280209708	28.313887611727	63.0980312008533	101.245160997929	46.2912544379166	43.6553164733482	58.4687910386533	58.8790175662164	80.0188319229661	35.6945492933964	39.5660369386072	97.2040432491167	28.9023140939214	64.4853654549165	80.0423616418628	57.7345427101845	77.0438657592171	201.683469120599	43.0581648622188	33.6757884489891	53.4387279350575	39.0554029760332	18.1986946594751	20.3275579979944	16.2962670948488	43.3989685086702	54.6817042897844	129.563662939845	91.9428235804787	32.1478502833526	22.7960493164227	32.7166033449682	68.7096926576023	43.4147904232471	53.4302162546817	59.0583656149484	186.58082136105	63.1639998103655	66.34340872924	37.9654477253464	94.3418212392647	35.0536574628237	21.5614564165112	90.3515347862897
ENSG00000127957.18	85.2693539114087	34.7500710711004	50.6191691054129	60.3209645742814	117.132526060657	152.864655824081	69.3213712025071	115.201430573432	155.386281823008	43.2232902284593	111.637333285591	39.5770591300432	15.983326718348	23.59280958965	103.704426150267	22.9738640379141	159.051914397596	78.0357621928532	102.367020161871	60.3578829353122	61.3148789600584	76.4092872886097	98.0160682182909	102.071280637037	41.4796055350459	83.1963765703349	154.134978814143	192.022691278918	139.089911084618	139.590113153845	170.764498432374	36.9111442235143	262.034772913765	146.913598033567	34.958750744592	120.775363316795	101.164059679702	172.277541451197	229.640821499703	120.059449240349	215.533654912565	135.043478044075	39.8208869173147	176.219437149545	172.697174622787	38.3875905873585	72.4133747528545	13.2561420343208	77.0440609280968	129.237783190784	114.980199133691	129.634267093123	185.97144893006	119.902787034853	60.0770452143161	93.4676811265595	207.172390477902	131.269159663545	121.01130069931	215.933877968865	218.806594062229	60.6428977746902	97.8916032121529	164.998216001057	208.992461902553	56.2770544681459	69.740125669693	97.239479628729
ENSG00000127980.16	263.627762684054	166.081487398248	208.037193418247	231.400285525689	300.079044354769	396.338951048081	194.230195126098	329.13505217653	333.46484804174	73.1869666940196	203.241529259344	93.5549114384675	100.939745929049	105.732708277615	233.394426438068	91.9572178679993	415.415992686181	256.816367614837	371.581576851841	208.296578616367	237.260898840048	284.405216747936	248.874805036934	276.374202174542	128.67772101411	182.591682862219	546.912461084365	456.467820336456	317.255948441497	316.252277621305	476.528919996197	123.074811980159	670.412807146468	474.231728121095	206.399785181452	464.756867917933	278.223096933702	487.61726085916	565.641636921777	233.691262331977	729.980455740707	431.030665351566	103.353596355154	287.316185271299	412.517679782125	126.311093342325	352.181522049219	142.257502093691	345.930753721735	279.843512875803	368.749640889995	510.063507035791	726.527721990624	249.173807816549	157.966739906112	316.828204956591	507.844897208081	367.440873538795	392.906441156862	739.398469920749	511.17955059197	161.352236679935	353.894492667747	337.01477955106	727.107081031011	274.635304044058	268.709889920031	198.25526276795
ENSG00000127989.14	134.346132415508	52.8465517186973	87.2704459122861	91.7610194186869	129.90578869201	133.796494156519	68.4918245779901	115.514722221588	160.718930937396	42	93.532755751242	49.241157494617	63.623841674403	38.8166644764091	112.869373494562	62.1590260572252	210.824416238012	116.145821199412	233.28646973617	70.4034743351615	112.118598089051	114.837588416061	151.779824361871	112.420768497977	62.7471814316732	98	295.85149179557	248.722820291962	206.391493359394	105.915734457371	255.193228822038	65.0136855518307	272.590957001816	242.17277178283	108	201.982014733133	146.214243442737	276.461981229935	349.979838776447	115.70906773263	294.774031118799	204.914405511505	41.8168776636975	91.0570800084487	190.562276203537	79.1476339137882	117.955614585562	84.772653495039	108.144605402676	192.788258071671	140.045712455646	145.959577102563	268.15189828538	171.169356934447	49.2108817721655	165.910670579147	284.611232837305	216.522030382424	208.701283947827	197.413770269898	286.962320396235	98.0893187141515	172.614711257136	143.867221090252	249.136477418881	71	127	144
ENSG00000127990.19	37.211885536991	18.4580722815657	23.941924787429	33.1231823566305	47.6738784682923	54.2386994140771	14.7295611561037	24.7822013440894	38.5382623225268	20.7648501839329	36.5241651000979	26.0335786995043	37.1891449224746	29.1593061985942	45.07121848438	13.6919208218928	72.1234487716994	55.6747029557571	36.1762401041549	41.9715099846939	32.1787835097518	44.7277925233327	58.7491431746158	46.8084114561728	30.4697887168525	30.5742967182621	59.78462082186	41.8985152234363	58.6806739940407	46.3574548725694	66.010843148973	37.8704771431706	102.224019566228	53.8265985687853	28.6668748059963	105.127569109696	35.1513186133489	95.6428523483932	100.355141170288	50.8228741168028	41.1830429559696	129.831984918621	20.2337332651354	34.9575390810851	83.103833417009	24.6776517565733	31.9690101121321	18.1230283379805	24.6382416680045	47.9375349831326	39.7111691305631	76.0815224288518	71.7470881076768	53.0482119380352	35.9406681881625	43.3265962594133	103.571953601827	61.9102600852339	63.5742672084853	102.832204641633	163.746226910779	58.385801282627	65.836445977436	68.0946846428122	114.736299520633	68.4463985436988	46.635687812778	64.9674010451747
ENSG00000127993.16	397.068635350072	189.703841666571	301.650364377648	356.678313284146	423.777836857092	552.039948065389	303.186294649961	369.079678892556	482.403050827911	139.864366068342	391.905214173741	132.598157978568	200.147133315349	105.83373259232	609.316525990731	194.843130599992	523.448299770589	313.326412793548	557.992966760502	265.5144501444	274.273934644859	406.828057238895	416.72067361891	395.374908378666	219.363166304294	251.414918202603	760.065096106867	774.143311087725	581.176839434162	484.032263923171	652.396110943284	191.914091301941	788.290865937676	510.645945117385	336.643613238139	903.123101082294	411.285290558327	701.828633900882	765.765931230185	384.123608753273	908.765345529957	592.388879503147	153.347509751921	323.746919762839	635.227123278639	219.214743514988	277.152791740326	254.694840497678	337.535224766385	442.930482412929	491.682292397234	532.36220799002	909.927679857262	397.309922731714	249.156000511047	451.510846324466	670.225311548211	512.126930726286	612.779152345155	828.851103806278	718.540037558096	315.540328334009	521.267895744311	429.791029026483	932.454666280059	341.042163335346	326.786362925112	332.10720670263
ENSG00000127995.17	219	109	182	229	222	381	93	280	273	77	161	102	46	41	198	68	311	218	363	139	185	337	247	149	95	216	454	558	393	341	412	97	623	490	221	440	241	395	585	149	594	322	74	171	419	101	246	98	312	378	243	446	812	225	135	323	491	432	452	1044	527	140	276	322	652	209	203	199
ENSG00000128000.16	312.916330521841	181.228348855028	275.799233290881	286.764748346418	366.523291964957	652.456618814625	229.4062962614	418.932763353242	496.272814742265	163.833336371523	274.936029669548	155.429854849074	103.207120810859	85.3439135621676	349.589105674166	99.3019427781309	604.365666997032	313.33500505412	623.760936289054	217.451876727431	233.823726925658	430.908511540108	409.043495147513	370.818129165624	134.639085111508	335.4461132137	687.249081516336	1121.68396420185	548.3718221797	447.285172843038	647.587542078967	135.573276823393	952.903307027691	610.304378246062	388.617285402823	707.909885431848	351.321144876093	602.803416168196	1215.37248614035	252.552726775142	989.23889445878	585.391040519295	178.887110917989	342.983829633595	627.803953251074	187.226764010214	386.234986980576	174.617495275358	374.221804366649	479.871146979933	433.872047568682	587.284638904764	1173.16316170905	383.335815761746	145.099128392301	425.061680654511	1010.66268244299	564.522343078036	613.465869676834	1154.8656602811	764.97125246192	231.539391564082	459.80398446733	421.492263355205	927.017420347523	444.946114268027	266.50058193135	274.043621479008
ENSG00000128011.4	695.797938029241	353.839456140878	417.329503460384	656.765735243165	778.986599883727	1121.12601442209	627.124353085277	473.082558098618	1167.51379362899	288.469325764837	997.277697634517	131.230358378267	618.174164922042	505.873401295248	777.560274667358	237.064066439231	896.808631457486	460.466510521603	447.849406989867	451.639439318723	537.09606562507	417.776700596898	606.807362007854	400.725375441452	399.071614219707	432.323169417325	1080.51205369333	689.305912465196	480.822330627286	608.081097504294	897.297017284413	581.932872340228	826.373061763284	296.940238627868	445.469166062642	859.601275899528	345.04766497105	1015.26264491732	466.477836291682	801.907768001086	895.782316382134	956.827114690523	101.377122073659	578.617252976713	690.181715660951	494.1785312171	216.404768424692	473.79897172265	420.127861474015	254.271099340516	1066.27669602549	808.363444039996	707.964690663879	422.261827085638	550.89731688058	604.535862982823	329.202947793906	472.718190857738	529.366069109989	351.654645593328	894.596483519591	343.531317653301	913.03343591715	340.735692245836	1577.47287875049	686.139419762275	317.581917584052	556.703610960368
ENSG00000128016.7	5719	3081	5860	6155	5722	8044	4550	4247	7276	2517	6464	1216	2969	3329	4486	2043	5907	4494	4860	4373	6140	4961	5070	4667	3477	3008	8459	8108	4695	4848	8680	3697	7889	3109	4138	6954	3458	8688	4453	6382	9240	6738	1028	4178	7826	3141	2333	3236	2541	2639	9892	6402	7026	3908	4039	5321	4230	5286	5277	4978	8007	3826	8143	3712	14696	4093	3225	4200
ENSG00000128039.11	187.717018127947	39.2473429453959	67.8279218332206	75.4236118457969	269.564610314853	250.100755542781	64.869368870386	66.3541106013109	116.713538528356	49.9071952533997	77.5445891321593	59.2033599174388	85.7740596846218	44.3063224540644	135.773195719828	64.834662576344	133.804400898067	61.9707574964881	359.281335173046	63.3950441030508	45.3343642513005	96.0789213886285	129.344820775363	160.312718758672	104.994808030458	82.0711728444427	124.821669337005	316.796545474181	129.558919938318	83.2498553407913	165.506911556076	69.8300785476221	179.377066178802	243.955014804069	93.0650658835045	194.74918970169	156.585518375917	179.853105869081	395.802851217442	110.141127911641	322.026738516338	148.924559194908	45.0733143364402	66.3389186761735	111.499455023283	65.176843337511	59.810980483935	33.4601150066151	55.4457811029901	211.611265764054	175.311627882986	112.081692750368	340.167935693392	231.826564685865	58.9499765459153	110.904714075543	231.516297313747	124.329314606179	327.136762550543	108.746866310661	173.347601982735	103.749421723725	115.294053070257	102.118409144518	259.759699579612	83.2861394479481	66.6224126807185	108.399957708942
ENSG00000128040.11	10	0	8	6	6	2	2	3	10	0	1	1	3	0	6	0	9	6	0	6	2	13	9	4	2	5	5	2	31	10	12	1	10	8	18	7	7	12	26	4	10	10	1	3	14	0	4	0	4	22	4	1	15	12	2	4	15	9	2	5	12	2	0	2	10	0	3	22
ENSG00000128045.7	0	0	0	1	0	0	3	1	0	0	1	0	0	1	0	0	0	0	0	0	0	1	0	0	2.07415896273452	0	0	0.141634741340653	0	0	1	0.0590992365536543	0	5	0	0	1.82773449128252	0	2.65286539541447	1	0	5.0081803474195	0	0	0	0	0	0	4	0	2	0	0	1	1	0	0	0	0	0	4	0	0.167138747251425	0.834772647243793	0	0	0	0
ENSG00000128050.8	353.426684650623	188.677127357302	335.025748355021	352.73067909407	413.604058731621	576.892201619974	286.514614879607	391.760477007957	516.084233459172	137.843754692301	313.154881180943	139.018235051528	213.168005594353	155.196248500376	549.54503557535	149.445081919385	570.490985798916	348.387703277842	411.405288288103	264.354670159989	278.363495916226	446.635764427502	501.426490988982	383.19141786568	255.473113908708	241.140551286033	791.805645603438	849.239998177438	542.559394688819	441.448048083781	681.588631666351	275.145119571896	823.678242539686	585.994259064387	416.777693598576	762.648655742888	344.501822310716	585.809021986245	908.726331748659	534.809143179957	813.533950592356	942.417108812403	212.181749827536	452.409413744652	840.384731845861	323.489031048153	390.22562476923	302.481470724008	323.918469158137	546.403799496073	532.895474616172	602.264634268601	717.449793521499	436.932216883538	257.797695791419	490.557644207006	579.481527511402	519.075121781335	482.662003797526	737.616146443641	1092.62090625971	378.344654570236	501.329244308093	418.500362644542	760.634142885449	297.649889091476	327.558197753816	468.220924575138
ENSG00000128052.10	0	4	1	0	0	0	0	0	1	0	1	0	1	9	0	0	1	0	0	0	2	1	1	0	2	2	0	0	0	0	0	2	0	0	0	3	0	0	0	1	0	18	0	0	0	0	0	0	3	0	0	0	0	0	0	1	0	0	0	0	10	6	0	0	8	0	0	5
ENSG00000128059.8	131.023229413506	70.0457358425752	99	139.843005253237	76	215.724450084234	67.6193568579215	151.38126257128	191.375459336156	51.2181283602935	97	56	32.6236099515287	18.8251067521602	120.523288949565	35.747330991269	189.574624195376	160.799056837511	178.523028628016	86.6392387326489	74.8835951713586	110.217234402871	164.279549031124	137.56430644517	75	64	218.966260472627	315.209098138578	201.253242739178	150.861032714474	274.307619450142	63.8066535278628	310.106784289317	233.277993060105	140.811538428468	259.851431721341	154.360969139173	179.941478370518	263.683412399146	109.188085586687	419.273375262376	318.364511592416	49	143.525199367208	275.201371406759	32.0000230416881	183.396035790415	48	168.615722208272	178.868678174972	117.663334074258	215.098627278788	317.173256916208	138	74.8708442521454	158.059789418432	291.679432009753	226.495045707656	200.005551980064	299.906890398145	332.706848115034	109.114441148937	154.31183896618	111.588102495512	323.562506220368	32.5732094615578	137.914234899915	109.720624994704
ENSG00000128159.12	2390.12699671851	1280.18101732156	1671.67863798067	2093.52068151992	2401.08573473568	2959.91591208451	1689.50856049684	2326.45665140041	2953.62439121921	1015.8985848315	2414.71217675617	1106.35095103739	1015.27153853737	794.905932801857	2711.55598390336	841.0626325764	2930.12918548855	1499.80542147934	2108.42069777235	1511.91288641887	1181.45582140124	2177.3090117023	2776.43090112355	2695.16083772827	1213.51242769794	1482.46578096556	4286.33115847119	3943.64790761795	3114.93011571021	2728.55698122757	3556.15943310969	1215.70373899568	4998.25804122197	3155.22059976358	2187.07517927355	3233.12967760682	2471.02157361978	4477.11920085947	4600.65439275672	2580.6530282383	5276.16345416811	3912.8551187574	690.406082145929	3185.8679966064	4411.45624154518	1384.14938145359	1773.5835720078	1156.42456531653	2249.89003088134	2882.64797954488	2902.39512503261	3080.66502783909	4525.35800457826	2172.47148659557	1344.38105947503	2931.92808306104	4227.78427847744	2574.30678322498	2789.41725732464	4859.14650024409	4221.17028818448	1243.80901018491	2629.84226164865	3427.41399094512	5716.00806068281	2200.16192684241	1678.93636207038	2533.60879296029
ENSG00000128165.9	33.4034019247659	34.5802052815277	42.1564255725576	35.5434685143193	39.8806933876621	58.8691079281726	39.4698843886177	47.1136079547187	46.2965598341055	10.1926385326983	42.222353279628	15.3330685037038	39.7385958271082	22.4617869184065	52.4541297049141	6.42440295688288	41.040067574723	38.9656061561236	33.0698663929892	33.4419977527485	28.4032070098013	226.288777593378	63.8665922387151	45.3862959601903	29.6407566519346	22.096978384622	68.1849842637307	65.1468835460508	50.9564359748656	30.4536135594377	65.2665341690231	27.392922225683	70.7633219070746	44.6174537009424	18.5539174052383	53.8669828590839	35.1971622827123	67.6651533026795	50.9091161426651	33.1883483343155	71.5023055601119	113.272737547245	22.7003618013997	40.0431921858835	73.1945410503028	24.5623357959012	21.0528695848384	30.2180649457202	23.0345923516576	24.7946278688269	46.8891412297225	63.6655872907174	80.6902069116432	37.6860511516198	29.064669342799	48.0964039162759	32.1072569725834	32.1153120207984	52.2425304456874	518.911680343328	123.204410044833	39.2886966816476	33.0135251284921	30.7254283524203	90.1901242863703	64.670139175943	22.1305623679504	48.8070594153509
ENSG00000128185.10	505.477889026371	203.297136473111	249.573382222437	330.421169751036	443.29462758517	450.741275841972	286.814156610208	339.576469090814	569.06275257129	240.875791587168	345.902790851075	223.210735210382	353.311422520984	108.895601979135	617.460701990643	172.157830877216	468.760041503668	296.276360187421	419.000067373445	218.696766002484	279.196230145084	427.891284380458	447.723104092284	372.40344951716	241.337991258965	275.674449445554	794.301452857907	753.760959817287	481.944780842343	386.230874596343	624.169769620006	273.585578755703	677.537804503071	636.547166579231	415.913545382208	606.998354848376	434.732078137201	650.896238148962	814.810025561127	641.047529734636	660.629170520265	677.261928196035	323.094426430175	417.5478605767	641.990106732762	337.419649398112	238.145989995055	472.69141005245	313.690945240736	616.493188519769	567.434725222197	535.686171307367	701.617337592875	443.783181700466	265.968393137925	446.758574499104	613.975453819817	458.790483917675	494.412641101856	512.494669721085	864.282809304024	437.259258915199	537.225906182353	439.034914438207	725.349907933075	448.400287094744	305.280051200705	388.446707037596
ENSG00000128191.16	561	370.127790218583	478	531	647	765	339.996646028772	635	755.351593046872	333	627	320	379.683520806145	118.579978969503	692.99996351322	279	739	447.703022763351	578.683269499406	534	417	584	762	793	313	513	1022	1164	677	709	1225	436.340176550208	1379	997	418	1027	739	1204	1288	925.369565498278	1353	1058	280.037845581157	837	1044	464	491	456	645	632.748663034326	670	906	1196	530	435.317925011657	752	919	703	916.086346289163	1078	1332	413	750	747	1640	798	459	690
ENSG00000128203.7	218	112	129	185	257	260	190	232	194.988444029865	96	189	54	139	84	247	101	259	128	224	129	141	233	174	176	116	139	290	385	196	221	308	125	319	256	131	286	167.43585525883	348	368	349	248	419	125	193	289	152	171.678234110669	116.346731956307	143	199	225	211	431	194	150	238.327500748826	231	198	272	343	289	274	343	198	577	174	178	202
ENSG00000128218.8	87	17	39	104	41	113	115	60	74	45	35	51	62	14	70	15	214	141	146	77	49	479	109	130	96	107	155	82	242	92	146	60	363	137	88	106	58	96	122	341	239	97	58	88	375	125	155	112	106	178	118	159	102	95	55	73	225	201	395	1651	444	255	308	286	261	196	78	149
ENSG00000128228.5	257	153	197	219	325	348	280	296	331	150	284	145	225	67	401	107	333	230	306	161	136	287	300	282	139	228	507	470	342	283	489	176	466	505	281	364	258	431	536	415	369	619	154	275	410	340	167	225	213	336	363	292	491	255	187	394	374	318	332	217	581	350	286	275	715	350	203	352
ENSG00000128242.13	4	6	3	4	9	12	2	5	7	7	3	3	8	7	22	3	4	2	3	2	6	8	4	2	2	12	5	15	6	2	9	7.89774142498903	8	3	3	35	3	8	7	4	12	16	5	4	5	3	12	0	9	18	10	2	11	6	4	3	10	6	3	8	18.7759337905886	4	5	9	15	0	4	4
ENSG00000128245.15	1349	864	1042	1435	1726	1788	1308	1244	1947	969	1817	547	1264	769	1172	773	1396	1078	1523.99977930775	1273	1168	1437	1373.99453758302	1510	922	1175.9992959031	2364	2093	1762	1505	2842	1095.88536343443	2484.53490884533	1806	1006	1806	1345	2250	1760	2208.83624773602	2065	2381.68286565107	619	1393	2509	1294	893	1022	1077	900	1922	1926	1962	979.860447587105	1222	2067	1354	1420	1949	1454	2617	1381	2007	1219	4846.64568769783	1329	1010	1407
ENSG00000128250.5	0	0	0	0	0	0	0	0	0.570965375730111	0	0	0	0	0	1.65074641502407	0	0	0	0	0	0	0	0	0	0	1.17290108978274	0	0	0	2.36656672813847	0	1.56373233336704	0	0	0	0.19058850467571	0	0	1.17391666366028	0	4.40981453196632	0	1.77089304718314	0	0	0	0	0	0	0	0	0	4.21913747411182	0	0	0	3.28994998975769	0	0	0	0	0	0	0	0	0	0	0
ENSG00000128253.15	37.0104012264893	9.88734429814963	10.3496332125543	12.4224372365204	27.3077256409154	29.4103859997754	9	11	1.17102484448561	12.8048918560065	9.24878644163517	8	4	2	15.2624720775454	3.38073641814102	16.3897234573374	17	6.31671362023408	20.5501720723928	5.16993172361362	11.762388257544	16.5397609832616	25.7091549024458	12	7	9.10267988006748	39.4265414152531	19.9064922178253	3.94613386303827	49.0821625242214	8	11.4075455611173	16.3644784608091	14.8549885500576	27.0075226024436	26.2249373998	12.2847168178309	44.6773376413682	14.0632543569302	26.4876912795102	26.2981040971507	32.7409606983466	12	30.574416505602	4.27057595238585	11	4.26336516822572	2	68.4588167966636	14.9702133216361	9	27.5113903815053	15.4897273594987	7	15.3297673022135	51.9087949574377	31.148666518103	7.96326754366501	14.1651879241648	63.656534677729	11	12.2119504651396	10.9206027636447	17.6224206278313	10	15	2.15982357074521
ENSG00000128254.14	3	3.00000000031993	3	5	5	3	5	5	10	3	1	3	3	4	11.7462273788751	2	16	5.04946653926382	5	4	4	1	12	7	3	1	11	7	6	12	5.03093230064131	4.00000585323505	14	8	0	6	3	3	3	6	13	24	5	7	16	1	1	5	0	2	5	11.0713673069423	8	7	3	5	10	13.0260576692035	8.02012370122394	13	7.05703320588889	10	4	14	25	0	0	7
ENSG00000128262.8	3.77058991483611	4.90028642988745	0	0	4.03013975854347	0	3.62523716199622	3.87266330425111	5.29447126582224	0	4.85319776044846	0	4.39954973758066	11.8700182319576	8.52478276299271	0	6.85900898909381	0	3.77135556937397	0	1.44495048900712	3.28171720974905	5.2848189396491	4.79176386373451	1.71441864824726	1.29793625616183	2.60450908686976	4.22796311996337	0	0	6.35855054918592	10.3953133430463	3.1191758256015	1.83617463391813	7.85619030309056	1.26334275436676	3.86933562334925	9.06327653574571	7.28886907318557	5.65934213253545	5.82863790582962	26.161376508009	3.93083936346649	1.21970798941614	1.39970371485805	0	0	0	0	1.4793017969871	6.6662978806455	1.20194938984363	3.88082244746602	2.65219508982592	4.09640067735669	2.7175322106328	6.6120857269388	0	1.96639265028213	3.37065686619048	22.4872700676544	5.34415838449596	6.79150938842862	5.67485638587158	1.72228358356606	5.72253535905197	3.71196324735607	9.50169503268136
ENSG00000128266.9	128	48.9686195230749	119	161	282	127	214	241	102	288	243	158	163	121	143	66	150	95.9082338309352	184	92	277	114	72.8928927503485	191	136.646271157249	95	145.620058169307	71.9405417079983	429	139	160	239	160	256.18618459073	129	91.5540613193298	159.38162643912	130	47.7505800285864	175	107.486125747975	201	237.776215052792	213	268.557203964456	201.406041450088	98	62	180	41.742184756495	302	211.770640255547	149	106	189	222	106	89.6802502043287	297	192	124	297	206.434308952845	76	555.325958092502	136.705655077521	123.13944503166	80.2662248527661
ENSG00000128268.12	120	46	84	90	89	74	77	90	85	58	61	29	60	20	48	16	117	110	79	70	113	209	147	92	56	33	193	97	108	114	180	57	193	126	31	121.067084366046	84	100.080779762772	131	177	165	95	23	140	269	76	56	56	77	100	177	198	157	98	63	105	146	143	132	542	319	91	150	106	109	162	105	105
ENSG00000128271.22	841.91109401132	345.504709459037	715.481279296328	751.547871212383	861.890571145546	1532.50345439961	718.294517810102	665.152801528722	1118.77767082926	386.404119999019	777.587742447503	387.837996800924	786.149356400392	351.379476187363	1141.18026240509	270.178566122204	1152.65737554618	728.729740570028	1082.46531924416	540.638345208619	808.455134479167	1288.24781519616	725.502484929707	818.997208234262	544.536802905062	450.496775079308	1102.17059611104	1218.61781762769	877.684281253705	697.167533830987	1366.43860405866	524.524990929554	1360.9274119879	982.04596550393	922.348131300363	1498.05406660787	636.5760041606	1190.6224103735	1134.38560873061	1238.40529107414	1605.68261993754	1198.56553719328	336.11351287758	646.844063898822	1423.77618742045	662.115175073385	474.661577647906	527.270460683032	640.875304051238	867.309237059854	1178.84839307695	1063.79330891257	1447.66411729551	893.61127138459	538.388936948603	919.32952708354	957.405517961185	1052.65643913195	1260.21872204917	1393.51492195903	1947.29503829224	571.179195379541	1314.31439692968	785.133892685089	1631.32225707052	675.06728422724	444.512129712712	715.599320624707
ENSG00000128272.14	3041.93338050736	1277.60722435948	1947.61115694798	2023.86108835778	2814.71923447149	2674.67869921581	1779.63642774714	1794.67909559002	3193.78141951634	963	2141.7111362539	968.900011703478	1584	978.938774270713	2693.5583630262	1250	2934.93277005495	2014.87225998427	2537	1450.75366597404	2029.7936007378	3136.77760409221	2628.82673924489	2065.74517600471	1394.83595139177	1679.53770070885	3687.95357366635	3453.48764627007	3093.7357995141	2128.80223170484	3218.64612337128	1368.76791923935	3605.63634438011	3255.84304064573	2008.66526885039	3310.78487103125	2568.93610731606	4965.52289120822	5043.69836518772	3205.93646212599	3895.71938472176	3585.4389208398	1228	2339.42895503158	3689.85105727146	1629	1476	1381	1610.37861630338	3205.37450236912	3482.7158556487	2697.93845429936	3646.87045514142	2581.83272978872	1285	2856.91673581031	3404.55918180019	3097.93558827242	2963.92975365776	4384.66349083393	4111.43830479937	1866.90610774038	2914.66693833948	2021	4753.68402845206	2239.93968378339	1694.85795136879	2328.57995946148
ENSG00000128274.17	22.354691968247	23.6839288738078	3.49588480489546	2.06124827746708	14.0490437165165	1	1.03049765346174	2.04105253628768	5.21716347814188	3.55752472726399	4.59021729517141	2.39332662838914	2.92930602711021	11.2883548325335	23.2308060391085	0	5.2901048768603	2.53928754747421	3.65384392456277	33.3083410004515	30.5877831952753	26.66081697394	20.6309599640406	6.32664700523832	3.82163949006952	3.12969575496524	28.1294059413215	15.2731541804644	12.252442875559	28.9472746385355	4.69370587526578	7.78262961648499	10.2092544201934	2.09029584652194	6.35029130174097	26.4711011889973	5.13510542131884	16.7599976458473	12.7808030643189	1.14966937969075	8.65840555192902	24.7378288185896	1.59258290138518	11	4.16521982484687	6.58002855519588	1.01155069811943	0	0	14.7575242686099	7.50065074672221	34	10.3686507578558	4.0705030113612	3	27.8305325189006	5.86601672031558	2.02265751539168	3.4178691165665	41.9879978163973	24.0420755265096	14.1277624621024	5.84431092547823	14.3848124442544	16.6542623313243	38	7.01585879673032	11.1683327514944
ENSG00000128276.10	3.03856589733113	0	2.0694203832314	0	9.20311036143763	0	0	1.67158839369748	0	0	0	0	1.3211286978895	0	0	0	0	0	0	0	0	0	0	0	0	0	0	4.24822845270401	0	0	0	0	3.55423439086316	0	0	10.1232598535623	1.75288589737069	0	0	0	0	12.3349945772537	0	0	6.7350310233422	0	2.11476733330799	0	0	0	1.82188084044519	0	0	0	0	4.36095066158001	0	1.76366891785922	0	2.09381039681582	0	0	2.6791647456112	0	0	0	0	0
ENSG00000128283.7	21	33	56	106	140	146	39	115.049080057869	107	40	81	36	55	10.2754311115177	112	67	91	17	101.13140311804	54	35	100	34.3142253465737	116	61	82	83	108.880319043382	103	59	42	98	128	39	43	60	137	127	145	80	161.418912068073	144.00239332769	39.3759835021402	66	141.564904858748	124	34	43	44	16	49	88	79	78	114	68	65	40	148	70.6185807151538	43.8874900607842	94	93	51	334	82	32	31
ENSG00000128284.19	1491	1035	1445	1376	2400	2629.43313796397	1456.39481850725	2599	2230.74193028829	1018.22006864809	2080.13837414226	1013	1150.90593643153	370.443526667501	2277.50307701925	1122.4798354161	1887.3566543358	1395	2529.2929052744	1065	1407.44659052655	2754	2042.5886581827	2445.23342125658	1200	1347.76747784953	2627.75410323901	3468.36825785502	1636.03235625687	2196.22835689806	3530.52039213393	1264.97646376922	4032.2408887915	3200.55717280273	1876	2907.80774805602	2167.55819796826	4153.94093453967	4164.55232383231	3508.06350481587	3807.26067026654	3576.19389601116	1172.71470181488	2689.77580264363	3516.5136684113	1361.3452318019	1425	1717	1725.79052477402	1734	1770.3515915744	2354	3366.62789959941	1698.75286416237	1365.68523696584	2601.71472913479	2741.61809990558	2291.33751897223	2898.77042193373	2736.30443270156	3629.2942674362	2065.50079729097	2252.26860123599	2161	4951.44580991493	1520.98880346331	2079.68964767015	2007.24706113034
ENSG00000128285.4	2	3	2	5	5	7	10	0	4	0	6	4	3	0	1	5	5	14	8	1	6	2	5	11	0	6	4	15	6	4	14	2	16	13	9	7	4	5	31	7	18	13	2	8	12	2	9	5	0	7	6	0	0	1	2	6	23	14	8	0	11	0	4	12	11	0	1	4
ENSG00000128294.16	2036.70247589881	793.207590280636	1328.10627179944	1131.77349419729	2094.31632335672	2235.91107729379	1601.35510221724	1414.72542630199	2716.61779599959	955.022050608358	1847.02026169159	847.301471395749	1535.31614222944	980.290314594696	1678.97844326061	676.007533587781	1962.22208453333	1197.46709057321	1932.37456111669	1300.28625723742	1168.77677556895	1268.77213811623	1474.97733562357	1709.13989936163	839.596170909561	1130.89012948326	2373.90263148379	2675.94612428634	1975.31813075983	1796.65004384079	2830.01860175854	1246.12046893747	2350.96102487694	2443.58464545382	1483.91820274364	2152.95100169422	1716.32371856515	2710.4321972133	2362.54140950281	2085.12626192905	2119.74704231756	2271.88610858402	782.31676854499	1603.1286642895	1765.33153395869	1013.45162337189	678.043265604153	757.691635012101	1279.93428027929	1357.18919400852	2878.79443599931	2036.4536919963	2863.97865080112	1744.7400090499	1204.52878165301	1808.83315672477	2172.91365806691	1614.83371233264	2077.73655689068	1344.66953296919	3049.3669939195	1339.76477367583	1824.23118454336	1286.73138312693	4043.04637808447	1836.98218457117	821.475913610571	1673.29800684948
ENSG00000128298.17	21	9	16	13	24	21	15	14	29	9	17	11	20	12	35	7	19	11	12	12	11	13	26	35	4	11	16	25	14	17	17	9	37	24	12	34	15	28	27	35	31	29	6	18	30	16	3	25	20	8	23	14	38	22	8	26	36	13	20	34	43	6	22	31	35	22	9	9
ENSG00000128309.16	594.767939972834	329.285056042223	363.393758528412	455.964816748694	868.919270405994	650.449487952531	574.605133564904	461.777529514147	850.782040527221	364.420535020568	661.172807845066	268.468438639609	666.43226566087	319.033561182594	595.603648161652	275.762476282829	632.597898330349	324.38039847556	623.105155344696	335.016103569147	532.697862499738	624.474568382906	531.802397601263	505.347054830705	319.528949499622	504.1646950915	807.255636895717	746.396096627554	574.073292238885	577.750818704924	720.425028147504	530.917074893689	742.556046969671	483.916795947531	394.250782989443	595.951395697889	559.359751425775	1061.16168327182	807.935892155868	792.546450383369	792.800380017843	859.44333362081	293.354678247485	494.512449157859	679.690970417644	483.275758718128	288.433939128807	395.481070881879	377.176884293287	511.469055066549	738.647231846952	782.936129744951	765.130836936354	517.567670386291	445.035093073322	645.915114065462	626.430942511335	489.010230427812	671.752933880022	707.429580539008	811.007540846423	654.833350681062	627.217215710861	406.759458862715	1524.56371376179	619.820943089941	387.55486586668	473.62916453048
ENSG00000128310.3	0	1	0	1	0	0	0	0	0	0	3	0	3	1	0	1	0	0	0	0	1	1	0	0	1	2	0	0	1	0	0	1	1	0	0	0	0	1	2	0	0	3	0	0	0	0	0	0	0	0	0	3	0	0	0	1	2	2	0	0	1	0	1	0	0	0	0	1
ENSG00000128311.14	312	230	236	383	613	481	421	267	673	251	670	102	503	280	351	214	531	231	317	283	439	427	390	342	301	345	604	563	414	420	514	349	454	205	355	375	328	927	401	667	560	508	181	356	480	342	203	268	166	199	600	449	627	338	351	556	284	310	378	330	590	433	611	228	1405	303	296	312
ENSG00000128313.2	0	0	0	0	0	0	0	0	0	0	0	0	0	2	0	1	0	0	0	0	0	0	4	0	0	0	0	0	0	0	0	0	0	0	0	0	0	1	0	0	0	2	0	0	0	0	0	0	0	0	1	0	0	0	0	0	1	0	1	2	4	2	0	0	0	0	0	0
ENSG00000128322.7	0	0	1	4.00335619067733	1	1	1	2.02277208088975	10.0171265424933	0	0	0	1	0	8.20773052508506	0	2.00751028164076	0	1	3.00559939663181	0	3.00434952491262	8.06824851854267	1.00157095361934	2.0182375596011	1.00484509773852	3.00496978216481	0	0	2.00772280538425	4.02219715832937	1	1	0	6	4.79664735478309	3	3.03465681750127	7.19599526012404	3	2	2.00738267128743	0	3.00320632107603	0	2.00273476840077	0	0	0	0	0	5	1.00027665977819	3.10717743191341	2.0216803636735	0	1.12200393820801	3.15304660104646	1	5.02433378854249	4.00785245745872	2.09913376551588	3.00534642792621	4.00123941117579	14.0506174821634	4.00826357627547	4.02128832136548	5
ENSG00000128335.14	3360.03916915687	1448.70838576482	2188.49109328883	3116.80414784467	4672.16977555005	6627.78928594434	3225.47423970898	3683.93643784993	3923.57577520357	1362.45679887229	3826.29862413384	792.292477412674	2548.26440784278	2090.24373560726	4228.84755970736	1378.92744007447	3179.15674504145	2344.97449849611	2872.83068599066	1812.55096210593	2706.48795413695	2268.83605266924	2217.90649061101	2274.05760790583	1866.38859666233	2172.69673193849	3936.02437517654	5422.01911619218	3098.07040891678	3434.07533974431	4475.91658068357	1913.74837819798	4576.60274915575	2085.7682846803	2334.61643788052	4325.67586891934	2270.96530489148	6340.51647768242	4482.93140880795	6324.36840571416	5569.23370509497	5680.77611329294	946.931723414892	3327.89789615329	4530.12727348817	2064.29791577468	2275.61154950369	2722.73020420226	1826.82067042959	1986.3956350506	4878.16534221691	3296.95084266721	5378.51108504462	2404.60639945005	2221.32496171776	3495.42939603801	2418.96180476263	3423.3500400432	3264.69544880645	2561.10331304698	3585.69324204221	3708.08912844576	4709.65447461501	2595.87607907569	7140.14926650129	2824.21698639572	2140.17097827564	2266.07988514088
ENSG00000128340.15	17030	9989	14815	14673	16286	20732	14642	12019	22634	8253	18778	4686	15023	9652	15463	7383	16173	11289	12245	10794	14272	16397	15283	15164	10152	8268	22049	22131	13571	15516	25774	13110	20589	11698	13253	20867	12418	23838	13835	24343	22006	23154	4712	13920	22561	13746	6793	10520	9584	8797	27696	18279	19846	11560	12963	16385	12351	14385	16202	17602	24942	14207	22002	10119	35193	16236	8725	14726
ENSG00000128342.5	1	4	1	5	4	28	7	16	14	1	1	0	2	3	5	0	8	6	6	4	4	1	5	4	5	1	5	20	5	7	12	3	9	2	4	6	1	13	16	4	15	30	1	9	16	0	8	0	10	6	3	0	17	12	2	7	7	6	6	1	8	7	9	2	9	12	0	0
ENSG00000128346.11	34.4489983561042	18.1337096673391	40.002820042191	36.1241333136645	56.488516262792	86.2899094855211	12.7389684968822	54.7911184803182	56.7435208388315	20.0049847162782	56.4460092326589	19.6497088634425	29.3766593349833	33.1130524633871	50.4165948851673	28.9722550999582	45.7347931985396	58.6122375924392	42.7830594438151	35.9073534548203	31.7828462073411	25.5168922765952	33.6357673845539	67.0158183270472	27.4463780262979	58.5064210923372	49.1685937560464	84.2617909766121	62.5516983093026	56.5354019558443	78.4176352338578	11.6190426056645	85.6973109363412	57.4202992297831	17.0985705214072	77.4554812712522	29.92334504355	67.0918922439451	69.529436446764	83.86002752315	100.046289840251	47.7637949305018	34.5342451663472	83.9061861638578	109.129664042078	81.4377465044718	8	28.2588598447257	20.0681182962387	7	59.9126237310746	51.9008230920833	93.2339965469143	81.286396245348	23.3868011207052	49.8160650284867	66.3091128154358	63.8229733317477	72.8695636335322	89.7187452990415	107.573205571648	25.585147021965	65.6574717995911	63.3925663537455	170.765328764118	44.7381387379193	36.0843064705039	117.479367751848
ENSG00000128383.13	4467.7308197327	3318.26834232504	5305.39647256089	4893.03381581495	6795.12832073558	13323.8746087396	4042.44951121772	6536.70764946714	8237.91035611503	1298.6408457307	7482.96877003439	1062.72690794455	3018.86062688646	5310.7932443965	5855.25752280737	1446.87353239874	9342.15333184821	2937.59496824815	4437.49640790479	2541.03097200512	5833.00825484746	4597.49715702949	3891.30142749408	2337.424454413	2189.84351443655	3118.44564496928	10120.2883808094	10123.4493232233	5359.44500749211	4145.82815879581	5517.74918167243	2471.15341546436	8692.79620659401	1810.25771453531	4326.65539265743	6580.73816561072	2114.01449060031	10079.2359450017	4452.57487414246	4314.14342172964	8929.02802155622	7312.30432071089	457.680045117862	2675.98883030978	4392.91848307879	2564.77332451603	2712.4203168676	1874.02088979373	1711.92644891139	1773.4922316879	9468.37779298834	5645.34583240386	8730.68236295097	3966.29645346867	3014.65053175523	5209.04932093158	2588.85719878822	4326.5943842585	3566.15850558643	3606.04095830782	4010.42900706464	3641.03773015092	7635.62991964196	4056.0241238639	9571.43535914128	2978.09206750841	3071.02753629661	2554.3311197769
ENSG00000128394.17	300.578243962486	205.971902406545	217.603536576547	264.319142218676	345.663904897762	708.718397889328	321.319274094032	479.881476516633	418.60811040493	180.155301902539	285.725540038854	181.134111594491	229.85763029765	137.335460003065	405.932380761062	159.601891067803	470.779786985467	300.109573543999	338.880067919737	304.51473287034	198.236761701492	352.756808939209	427.703487737425	451.101176547035	191.471345012286	255.485490173853	532.776784837576	643.255746224714	527.589223235143	454.128408640515	678.224901370525	306.844391426479	783.481939479605	578.203876631958	261.435626244624	588.325875292915	341.839262852043	605.492093661553	676.018364823067	611.997668825669	719.789918513594	751.390184819933	266.489070497228	556.650639311223	790.652187080747	275.155104573785	322.262326092178	247.970117019701	314.113167419754	379.618569547105	428.243966686588	548.21488084117	669.753808875426	320.030321630034	299.884114045105	470.10686903263	609.62304305221	405.451821972991	655.399349321997	828.345604653949	935.867589133796	409.03679816753	595.812994920645	550.920316729509	1098.96142408096	533.472154553831	337.702165336215	468.222330262669
ENSG00000128408.9	0	2	6	1	1	1	0	1	3	0	0	0	2	2	1	0	0	0	1	0	2	0	1	0	0	0	3	9	0	2	1	0	0	6	0	0	3	2	5	0	0	6	4	2	0	0	3	0	1	0	0	5	3	1	1	0	0	2	3	3	16	2	1	0	0	0	2	4
ENSG00000128422.17	0	1.15547614938354	0	0	0	0	1	1	1.15991575609634	0	0	0	1	11	0	0	9	0	0	0	0	0	3	0	0	0	2	2	0	0	1	0	5.16667845144302	0	3	0	0	0	0	0	0	14.0724029614393	0	2	1	1	4	2	0	0	0	0	6	2.03114575114087	0	1	1	0	0	0	12.2160310305053	5	1	1	0	0	0	4
ENSG00000128438.10	42.9182447915067	28.4352063241244	14.0616535453972	50.2596064018748	45.6947625098605	45.1624994889337	23.0589731144293	62.8870543614	33.1012993292772	36.096626769424	41.0959395550156	35.1054835252659	21.2456679797503	16.1604827379607	44.8703074720345	7.28285726260935	156.332284955597	30.4584127743922	25.0403379530857	42.205282335159	43.4028389528861	146.361933080945	94.6078370956447	42.8987726962601	34.1644020208444	39.3614680282012	138.898146986322	81.6561264254478	62.9542835680298	93.3980843887438	54.1076317096103	30.1403703761471	127.73377009138	125.167839751893	10.0465971404137	65.011298339251	65.7929894382747	137.782408814199	128.429507082711	140.714425172202	109.290963544626	146.574821555285	43.1322728331643	167.346673151766	270.168679872135	56.2659966853313	66.9881739881572	13.9893320359614	66.7828958981581	91.7958417704977	127.388704497782	89.4981523618985	119.62194123064	63.6630679666331	56.4687574141461	72.5894841098779	75.4744512647442	56.9139442150035	114.365585760441	748.441755540659	172.489180962469	45.6018264725933	118.40632675619	194.11642307643	177.641767614434	57.8765431293412	80.0826819573955	93.1273640385613
ENSG00000128463.13	565.625394482869	232.736610593062	328.184340799745	422.111504281959	695.294165957716	659.067664943955	458.00697182911	453.739792545136	707.617792140251	236.935363815133	569.587764872554	252.555830439218	439.170923626596	224.43783977802	658.479067745532	315.490579999174	656.215232029532	401.934315857907	630.868854084169	352.510233641165	374.88040436547	674.488918982451	581.472316384829	524.794877934566	321.748085033826	438.301563938775	999.338664819173	937.50536885721	731.201037413166	593.338738244027	914.376670179393	350.304308747455	910.000098819124	851.723627863687	603.296383797919	868.534387938772	574.145769044536	1031.77173439784	1240.7116079121	853.58732929555	1024.24220740287	833.533713122429	280.285154886993	518.62233527616	802.645775472586	544.376876077978	305.590061146196	363.840317961556	434.802196414015	665.077988948251	711.477145813535	722.182890354543	932.568244754961	610.417227073616	315.72863982998	662.239963794399	767.890787126943	636.259550887429	698.778199986647	994.202967507421	985.404402216251	597.972524859401	698.020682590037	500.787662312957	1314.4077522934	510.831533099322	418.759942083247	673.94042466178
ENSG00000128482.16	24.7831932773109	7	5	24	26	67	19	12	37	2	35	5	15	11	23	3	24	14.7008403361345	28	9	16.7008403361345	16	19	31	8	21	34	14	28	33	35	8	24	16	36	25.4739495798319	12	25	15	32	76	44.4441690199433	1	24	26	14	32	8	11	13	28	14	21	12	7	16	28	23	28	27	54	25.8876900441393	34	12	69	15	8	33
ENSG00000128487.16	432.765921768425	392.504537038592	425.299394919202	477.355734742567	767.632476700757	999.771094645519	382.650788904053	609.144659638094	794.494554095221	306.793239086422	677.842655239315	220.840682081802	427.760237768859	324.067521328598	421.529295838899	407.456233770723	627.340409116067	319.078150710557	518.089037582408	460.240276772729	435.878777969205	623.325422900256	685.604851230641	649.942244904556	238.89786862443	486.31624909242	783.071746024862	858.144122510676	646.957649587724	657.767417400962	1039.35138220537	548.927147794674	992.890418031016	555.80286837424	427.761865390263	680.914915484212	537.903276872958	967.512867001187	718.991836987789	858.039610772291	961.859538204331	1321.95218994875	255.281165767985	735.938118811283	870.007051003742	478.999598078868	381.675818607626	379.68665761855	490.40482603042	268.561456766114	563.922024971591	968.121173294705	968.400872795389	357.517650047899	506.022857507761	784.317821486053	550.534679403257	501.371303813037	799.580825589357	584.280836070357	1195.25840971272	568.42670688917	912.657163509281	488.344958220202	1869.35594400119	547.848343459095	453.244168572909	646.391290975717
ENSG00000128510.12	3.35118134513616	3.13189618742256	4.79185179088618	0	6.67320631695656	5.25938082237996	4.95070213033668	1.09245272537175	4.83506405613429	0	7.3554467156807	1.13582994289315	12.8077955716379	2.39191505493999	5.11332929498401	1.65595356900511	3.58556117363865	4.71043491729039	1.42912642077851	1.28162012055088	1.23225225702807	4.35545303916831	8.04684831077315	12.7295715278424	2.83437719829801	6.61423374969791	2.9793450820462	1.17982668573929	7.27777281444766	5.85275266760062	2.32908636656803	6.72939089983221	20.691176017493	1.55399030084701	6.03030553380806	3.81229753920104	4.38106544725785	2.46523270570168	8.45265121411931	0	8.13390166794998	27.978988037974	9.57283008211588	2.60812851585832	6.99722883378091	0	0	6.01640963259809	0	2.31613047060151	5.97797443732816	1.1117304410555	5.14001263746623	5.51979611361104	0	2.17830463424522	5.45210103489921	4.85197069124372	2.32961609904513	6.69305022763517	20.8323564956778	2.37794297232774	7.81340728642728	2.65070844544315	5.17084562883134	0	1.33915109962891	5.96784380333649
ENSG00000128512.22	300.116548054129	101.060612655624	232.128941497275	265.271033558914	396.512070658894	1260.29978434592	140.518910829709	490.944285727731	390.00591359578	73.9772190970393	293.577660819688	43.2072115126997	88.8695956008315	159.690329126722	249.609570843442	57.6910412781758	262.71975852919	408.941229189238	300.909723285941	159.034789380665	518.869502396283	99.898707266548	241.982226342678	94.9476168866367	122.320477141238	109.781244166983	297.409656412446	371.685276241208	276.364368140116	265.608528974408	429.960392069497	95.0769133844339	372.192423571755	96.6882346580076	192.325109539402	387.122559583625	144.714531599949	357.727164550941	174.308764940564	202.692327811826	523.721344328631	634.501350215402	32.0397077033122	182.779576219187	158.910107826265	139.473813885053	201.660444771279	93	142.204874888156	118.915111065829	924.641714233692	238.459209797223	398.052249073606	171.198334011528	177.998542396583	226.006957536922	86.8041928188057	399.722823654863	193.627741524336	89.2728630504827	275.659122789079	234.742186467292	379.061099280973	100.710286134451	689.103681080792	91.768135618853	229.537134153107	160.07635036241
ENSG00000128513.16	223.005734744052	100.30054715642	137.000990657963	166.009750468703	246.003767166308	275.193994989064	71.0274852220567	165.068964788823	228.065820866768	53.0038566917165	134.28567940647	77	67.0244764326282	46.0053276098411	164.038399940679	81	376.413128738872	162.005830112056	301.008699859358	83.0628347820631	193.004343655346	259.002285089721	209.017873652038	136.021058205968	99.155718553402	132.399075557488	348.196547064219	446.028281244746	355.05448479382	216.242263303392	288	75.0296722470309	350.397850867743	462.021656671189	178.019012648101	280	229.005300023685	474.143601671337	626.023621540867	115.08838286426	431.113144863003	329.039687314085	68	135	289.140297659989	74.0048173631204	158	72.0630622503568	230	359.760286435096	236.030453311602	262.027332604144	584	222.000562688904	90	292.000305537589	425.009159446061	355.128703135914	270.071071013273	472.879361206645	385.434201319627	132.100977290633	251.056605426873	225.354419840657	446.098181390017	248.258749656462	193.00917657746	185.165212901423
ENSG00000128519.3	0	0	0	0	0	0	0	0	0	0	0	0	0	0	0	0	0	0	0	0	0	0	0	0	0	0	0	0	0	0	0	0	0	0	0	0	0	0	0	0	0	0	0	0	0	0	0	0	0	0	0	0	0	0	0	0	0	0	0	0	1	0	0	0	0	0	0	0
ENSG00000128524.5	1114	470	638	785	1431.99181144225	1171.9957313506	1023.99515070733	738.996215234042	1281.99911693906	466.996403702418	1114.99451467732	492	1050	332	1288.99767604701	558	1111.99874068425	583.999362330552	1101.99459957865	559.999000051239	665	1166	1020	942.996837651179	538	741	1496.97385285838	1530.99923376473	1122	980.998482606908	1498.99661618391	709	1463.99291276465	1470.96793346805	954.992863509325	1276.99923685309	997	2062.9958134383	1824	1674	1142	1221.95676649163	641	1041	1425	944.997030366048	526	771.999637202067	654	1026.98008886259	1195	1304	1389.99357712469	983.993245450452	703	1150.99600875274	1226.98384954464	916.996417329225	1257.99841954553	1179	1986	1397	1135.9953438879	987.981588774644	2234.99200915923	976	717.992158968998	1014
ENSG00000128534.8	454.088933538456	220.598644881563	419.178844443154	397.011206399079	696.947001065173	786.839240336111	311.579434144934	617.166878714445	669.68700531478	184.268556692472	393.475171778506	217.719871559628	142.199545383182	170.954825111456	489.831048564809	128.769593294496	927.845734149396	446.016017650893	888.955431356547	308.610427626892	423.051129792317	501.576835088142	574.354396941555	373.858075082198	175.016049851568	480.58397518609	989.156074415286	1346.98488988303	933.073506940784	661.678164432289	896.072357291293	205.030602283536	1202.63517700717	1013.06459593881	479.25628662312	947.891979952672	486.347762654012	863.643477829323	1893.9191343835	342.358449759535	1295.15938734369	862.348826322422	202.087178603552	493.283607092832	677.110916692425	204.770696157069	619.143736824347	155.902469489183	437.595131787775	844.575135607381	633.018260670379	834.002367128827	1591.19028781592	559.954403392519	244.601027242234	553.258232330332	1410.72168630264	883.012026183758	703.830333883838	1538.91910337825	958.137197616617	334.615216820106	569.525545153813	586.115492128115	1280.33317297499	505.508494215238	414.852924071643	435.652759680645
ENSG00000128536.16	48.5824978928245	52.3269406478232	47.3136443021846	50.4957676604546	78.6820238344114	72.1371862920126	30.3544573214021	43.1809195911825	85.0487636561615	27.0564759394145	40.3884953066906	21.4287888719689	22.6442707617606	22.8382571395521	54.0972378553988	17.0080099922664	87.6696770440417	38.1335460403905	92.6217263246411	35.1080632683344	31.7634923831266	29.3175933170827	62.6588673547423	85.4017974076337	37.7523070836572	23.0219520193462	100.364631200359	100.22285137039	117.091797940119	54.146429075759	83.5496855277894	28.1865851506228	133.915216970536	79.1871273123545	49.412618234374	71.7067098909899	50.3544004494496	94.35705287508	137.264768251305	65.7360692423779	121.995509964994	179.736240473478	29.2524275056448	62.2260793158409	100.981678832986	25.5874030489136	90.2030160248145	55.225903729836	76.1889741155677	55.1536475602673	50.6761816194063	82.8657912009275	102.516220591374	91.8979478789162	32.1924198498365	74.4272580600405	119.178045078001	54.0760447575615	94.0800419454004	82.8490998227874	158.163264512698	69.6796047919833	72.1798760893257	66.17480396342	102.284375951667	74.083095015377	44.0322523097589	71.6787591803754
ENSG00000128563.13	766.620089906516	325.536132412615	472.500644552567	555.525156475332	708.795228205829	855.558087168774	484.675691584863	643.3063726202	931.943453142322	265.293956124425	678.627569272294	327.222208480387	422.388525020444	248.560495712161	843.796303057382	301.947368818935	950.105288232569	456.199919642003	656.670306686404	415.098350190485	448.956331947894	774.891330163322	788.163026873814	745.14008170202	362.601037448965	488.029669990527	1213.18573835053	1052.41499864193	850.15785936545	728.722490076434	1029.91907307399	429.561835572312	1512.23053201891	1005.16432345645	582.631868088832	1030.67939377421	730.864934199776	1268.62160013515	1493.92332698236	1108.45862886535	1355.69379797661	1173.64553983846	276.317475190769	868.264970581669	1447.55398731693	535.717080156817	557.985534301956	470.806273185749	598.805622898928	882.859277047855	867.205966217652	833.454790991131	1087.2928297965	708.312776755251	441.376192300802	754.352114351154	1199.48356913364	713.931403923167	854.378801634933	1482.05555108926	1356.32541238108	609.513965537279	865.988980422923	849.235559327984	1671.47031297947	686.782798394589	528.177122435311	688.120346256299
ENSG00000128564.7	0	0	0	0	0	0	0	0	0	0	0	1	1	3	0	1	0	0	0	0	0	1	1	1	0	0	0	0	0	0	0	2	0	0	0	0	1	0	1	0	0	4	0	0	0	0	0	0	1	0	1	0	0	0	0	0	0	2	0	5	10	0	2	0	6	5	3	0
ENSG00000128567.17	43.0819582322476	9.13828018103924	29.0000003947295	43.0002242379209	56.0018255836771	41.0013629850406	25.8132070640402	39.0147893232842	66.0020702375446	25	40	12	19.0008626645183	33.001402450147	63.438112417735	27	50.0039376063261	35.0012114783514	33.0019191634054	41.011758686667	31.4171411397632	40	73.1687898370873	45	14.0626062897567	47	49.0117450405852	83	40	48	42.7659712523565	16.0010088941052	65.4453585152143	39	59.2179399245823	62.2825423352074	45	74.7192595248682	66.6653936402655	38.6767222853874	79	53.1759180112532	20	43.5979694369141	59.0023565572268	21	23	28	27	19.1622091154672	79	48	64	40.1914304530734	28	42.0821474150015	57.110645024533	70.104315835841	43.0015875194081	155.468849576725	63.0160554508491	18.1761631866356	57.0008316560438	20.0006849644068	154	47.0129401993097	36	54.0614943389935
ENSG00000128573.25	10.1100234237218	18.8519766384974	9.05393084182599	13.0000776578986	31.5623317198738	12.082170083043	10.0051380283193	21.1111083418985	17.1350214632218	9.23196198175305	5.09643796305485	3.55135822528057	33.6719915460132	37.4216733665902	19.9955883054022	6.22073135743923	13.2452353034114	11.5781786285035	13.3605351494874	3	10.1653116199941	16.15981751445	18.7586627553611	7.06336226672772	10.3689379714865	20.1361964528457	24.5506494498759	26.4022862400404	27.3466549959793	10.0305186510449	16.177281510302	21.6322247563097	19.4968067785811	15.0939517385803	12.2593218223796	16.6946332188576	14.155274237521	9.21542047365801	25.1769907346289	36.650381881285	17.5531446570371	97.4138536127832	31.4225852634152	10.8241311602308	24.2322723316801	18.6248633323337	6.14793545810589	13.0578993674386	6	5.25862404346922	21.0955907244546	30.1294739800848	21.7661951358584	11.7850954675824	4.01925605689291	14.9362762043125	15.1820970568839	13.3554367445795	13.1562660182098	10.0509823045627	90.14848819314	29.6742293032698	19.436165663169	7.38165517617416	46.1976621982249	45.7155001846736	4	34.1937841242723
ENSG00000128578.10	14.9873801000121	27.1983167401712	19.6435069232302	19.2598501632998	7.457943457812	35.9970035137036	28.5691552829509	19.255323468977	32.3319984709865	13.6843889663889	22.8156553013202	21.8703071202266	30.9109103421635	44.1508709871584	36.2432162896498	9.79177844804754	34.4422232845496	11.782113214849	23.5273272223173	13.5129424167627	19.9661729929039	22.6692146630053	32.8472689581801	26.5394524569415	5.62414268056637	21.1191267778729	41.7105186004962	33.5712217417911	21.2731431532074	29.2183048202647	26.8770140610306	34.4352131950854	53.4103262451529	41.514495557747	16.4924285022107	31.5136342324078	22.4655463214458	35.3149591112866	49.3196013821171	27.1945901752419	51.6368436967259	125.232735778837	22.2883124603804	39.941026870014	57.0246004048562	21.2006187661938	23.148181106329	20.2031936027957	30.5850192644529	12.673464674947	33.973080652194	23.4616247829264	36.0711962427496	22.4527357382522	14.9566375458721	33.9158863298002	40.6251970205116	25.0903957330805	24.0289965722751	37.7574857659018	119.879652939411	24.0318144202843	42.5390051047001	21.6608951507804	92.0029416356198	23.2337775313365	15.2867617721337	46.3523282211792
ENSG00000128581.17	115.04281728633	47.7648046884538	55.8393018203737	81.6184024247798	58.2400176094574	81.7514854065998	17.8789352833496	62.5933356025317	132.052247328496	34.900410153983	37.3121184215543	54.5521988935789	48.431730918652	43.7717254983487	117.228961508892	35.7724871151051	91.8341463349212	54.105620648683	52.0776600617808	32.6078421265191	29.9470653381908	108.97627580683	94.7077422946104	84.2510628624699	38.4025048356308	53.8975485913959	133.485371078705	109.719972313825	98.3989016462052	114.088801242079	138.882629425297	44.7969272840221	88.9230134908474	117.433612166098	67.2098445899804	129.017093974209	89.7170572044264	122.841575224678	173.716654472703	121.275704370931	166.987383741287	174.593779126778	83.9071899269545	79.276627076505	147.256274859216	29.8991336803298	40.6453898584088	46.4450670155456	35.6496631546367	118.06310347424	55.269206090024	85.1738465453237	74.8994312138604	56.0383898908566	15.429535606016	100.948828654524	126.491995908393	82.0318357558316	99.7293582449861	237.135821058038	195.141217759548	50.7114062207898	57.3561348751614	121.950814199246	250.624440902431	63.2106880874147	70.7273562874466	53.2240648656433
ENSG00000128585.18	841.417186429752	455.935786332108	924.850187361907	983.928080665247	1107.14697015338	2293.05769045999	554.16678128314	1272.61969085397	1327.44776254329	407.181049924393	1097.41396881977	252.291250008441	436.608544967175	413.726741812171	812.234751419105	290.077822271296	1554.88097426487	853.110849680383	1397.14144995301	700.024191738806	945.693982294129	861.544897765831	1095.05224830877	856.309367164932	499.716333014496	739.853269827045	1807.37853780246	1910.10736907354	1394.28975524382	1324.29153776219	1666.31303809848	429.982319616907	1950.59089982649	1016.37992895268	796.793845648513	1531.27097093179	861.671189547302	1393.42972290437	1395.59916714829	779.359884609504	2540.56069551645	1483.18192209654	283.956877398184	733.25147223097	1319.16312793834	379.558285302117	682.918160134431	579.203632280875	721.138941627534	655.633026469051	1482.47442981903	1796.58093400725	2884.03203004865	826.507375605365	603.534182243226	1166.63853082921	1540.71481264305	1349.14779085616	1343.84482717951	1550.20070407181	1743.43982419908	514.493037892538	1488.06088886227	861.30117992177	3034.23917088444	773.499093824112	699.984723257094	717.429462967419
ENSG00000128590.5	267	100	171	181	330	292	169	241	315	121	256	123	73	47	198	84	391	281	417	142	216	279	282	217	137	215	506	574	375	298	431	124	458	669	163	432	277	619	809	214	481	358	135	262	346	172	222	121	192	461	352	412	774	283	156	397	545	454	387	465	570	196	367	279	609	242	253	275
ENSG00000128591.15	3	0	0	4	0	0	0	0	0	0	1	1	1	8	0	1	0	2	0	0	2	0	3	2	0	0	0	2	2	0	1	6	1	3	0	0	0	0	0	0	4	31	0	0	4.00011117581928	0	2	0	0	0	1	3	0	1	0	1	0	0	0	0	14	0	2	3	1	0	0	5
ENSG00000128594.8	1329	597	1326	1516	1501	1715	971	702	2231	662	2143	130	742	817	1032	486	1552	878	1119	849	1407	1153	1097	780	652	664	1844	1539	811	1220	1851	702	1102	268	935	1578	695	2053	721	1328	1551	1818	184	824	1224	890	391	565	578	354	2250	1327	1760	855	895	883	579	1065	1015	803	1387	602	2299	385	2931	900	505	771
ENSG00000128595.17	442.260049228735	260.59835882388	366.458334839129	445.704312579826	469.409784567125	570.909755889103	277.469340933008	437.639818745494	609.818353519764	181.664094314345	459.230088317345	165	169.129105253697	152.878986923282	430	189.917086407754	453.673801106978	327.720658127985	628.367970175461	323	354.553171871032	583	530.958866401	507.312577598845	208.455738455703	307.714817882481	786.72394046454	903.861323506105	588.733886371639	557.327332691003	838.688571275522	286.202196550662	921.510826925798	613	390	694.477910996498	481	924.470279801264	799.48420907852	383.601836178735	858.919402232707	965.879660570152	183.391669056004	494.416165587016	786.660481501519	316	499.04859683432	220	336	491	540.488122079047	686.392663524945	994.570090548474	411.454211906344	318.356045934312	616.003952217464	624.568645861844	513.7843634528	807.609159308196	793.548250927498	982.568480686466	427.820794267264	591.662252905963	485.427202498754	1331.49050411899	370	458	498.609794793717
ENSG00000128596.17	70	17	33	36	59	81	19	52	62	19	43	35	18	9	69	29	48	40	59	37	39	41	68	105	19	27	70	128	56	44	80	26	126	81	59	88	67	68	111	60	116	84	33	47	88	14	28	27	78	41	63	94	106	58	23	47	112	80	109	60	106	42	60	76	106	68	35	58
ENSG00000128602.11	6	0	1	3.39916038017399	3.4213340145741	2	5.48808832074375	1	8.77642980935875	1.10022638318568	3.06419997229623	1	1	5.02496937953001	3	5	5	4	1	4	0	6.69084643578188	9	2.16466017971473	4	2	11	2.16850231149264	1	4.2585802261382	3	2	5.10042407015585	3	3	4.07844833441983	2	1	18	2	2.00108114779857	9	0	1	8.17964230623947	0	0	0	1.00564897670369	4	0	4	4	2	6.38690211537355	2	0	9	3.09474428242433	8	17.1114859812138	0	7.02323034048933	9	13	6	6.06601013195185	12
ENSG00000128604.20	1215.03161855104	573.114879309109	592.218022552896	909	1478.54178524031	1974.45481851938	657	1478.09560307006	1147.29630928853	436	1402.08655389953	343.20693063227	588.891483599513	213.182020892268	953.651271389573	441	1177.30018299411	539.139515614813	1347.0129140102	708.639150353191	747.345355609024	1917.09858046246	1075.46371046846	1190	419.663852687397	799.388239843898	1356.04640683961	1712.30503368542	1024.83367961135	1135.15989777193	1924.06650624139	557	1975.20462339078	964.096171673661	665.023084125898	1223.63781635108	882	2379.65653421706	1590.4362160699	1405.13112792048	1615.17208982243	1487.97745875163	393.435607775886	1150.78715211247	1592.39150122056	945.408995281813	632	728	543.520120399304	1009.9488065568	1366.25931067052	1018.40180051592	1626.51056015516	833.05610105567	754.51310857977	1385.2832910992	1124.05650252441	833	1747.33971179498	2838.04124634739	1908.56740442304	990	1380	1141	3316.30118388464	869.079303070763	945	863.034361230116
ENSG00000128606.13	8	3	5	3	6	0	4	12	3	3	6	2	1	3	5	1	11	4	1	1	3	4	6	4	1	2	6	4.58731974589364	3	9	1	7	11	12	7	11	4	9	7	4	6	9	1	17	13	0	0	1	0	6	11	6	4	6	3	10	6	14	8	15	6	5	3	2	19	0	2	2
ENSG00000128607.14	501.188442880421	349	400.039515430748	505.482258360081	634.586671186145	792.671506880883	387.550837823164	598.617513364914	747.040631873594	238	525.198171377534	254.035736666012	216.390738844006	193.165022617096	488.758421020792	210.77113791626	727.904879273554	434.150936122733	654.134982586949	418.016494747882	451.118559619905	604.454215579855	631.092953846733	520.093407358959	270.050553794592	477	1085	1007	787.587427934583	673.067523333662	998.516574143302	322.431574148762	1106.45861355574	800	558.101382713498	969.399718689325	607.05761948742	1041.99265438301	1021.25101502418	474.363323868443	1060.95725800916	818.296896730617	234	563	866.489200936426	371	413	281	503	512	722.505521467058	870.16636753519	1142.49202916669	607.092590381003	360.778677196081	668.085272842757	843.023472188901	748.003074718044	783.500240256146	1142.08323108967	953.340792334448	383.589148228251	734.913031669136	660.458060132584	1682.02615119346	431	472	491
ENSG00000128609.15	158.121927307565	43.0194914507786	83.8233601659226	72.821404827834	133.028749901057	112.464946105578	45.5779479910196	138.596072850485	153.34979075569	37.1078266166037	126.730688120974	57.4594723421637	57.5689052743794	42.5761996423945	126.247103665361	80.4443299391153	289.832336264397	133.368252941639	209.966710520071	47.343598816194	114.801758752312	204.188724771681	172.525923555701	80.5960432822176	41.2397174968715	155.157758125357	252.036942084026	337.937232102524	395.007178653828	160.605945327013	198.295349513739	63.0055112180396	289.04834946927	609.612187784576	119.255714709105	202.964996496949	221.465888881461	452.22176377977	827.643282433255	86.9702719070575	354.452795932903	278.638661396131	93.1488837121578	105.246776442395	184.418466142349	61.0000597250631	199.021136354955	75.000887585296	195.223403868045	466.174201767832	113.445395713449	181.533275224224	478.281084872182	167.105139556591	42.5564131625549	183.786423873652	454.008578672438	240.678659287132	194.431478344345	461.573548742429	317.504005332986	113.342062312652	158.855141818309	140.115673259389	251.326550634041	57.0001396932357	143.149438278904	138.986156287116
ENSG00000128610.12	0	2	0	0	0	0	0	0	0	0	0	0	2	5	0	0	0	0	0	0	0	0	16	0	0	0	0	0	1	0	0	1	0	0	0	0	0	0	0	0	0	28	3	0	0	0	0	0	0	0	0	0	0	0	0	1	0	0	0	0	24	5	0	0	7	0	0	6
ENSG00000128617.2	0	0	0	0	0	4	0	0	2	0	1	0	0	7	1	0	0	1	0	0	1	1	0	0	1	0	0	1	13	0	0	2	0	0	0	0	0	0	0	0	0	5	0	0	0	0	0	0	0	3	0	0	0	0	0	0	4	2	0	1	2	15.072105355707	0	1	0	0	0	0
ENSG00000128626.11	265.347285114182	127.776058435601	159.241732833678	161.598008384917	285.728001071202	299.327591122672	213.462031466466	169.489205758396	294.196913149603	102.346351639866	171.822180041986	124.850367144031	228.559601212928	58.5329930708291	382.258908431834	117.204783426548	251.461275825096	169.053893358197	263.801022449282	136.633253527387	164.486193558673	297.767095895105	284.797582122611	260.231879388697	165.007099234497	133.290047690799	335.529993892639	364.744070565362	269.501282084776	228.443948394526	376.722829797208	172.853306232093	410.99068854685	335.572990609007	184.312366756027	365.116282885511	239.424605920401	413.276650036132	425.064157475539	449.359529892906	329.729416559011	404.687560264435	131.107567769929	250.641933017068	392.841475414788	224	145.581379092288	123	204.213633961489	292.745918259259	336.317253979843	288.655851413098	368.301307177008	272.703220538924	140.141985700166	334.067166771127	381.993858719406	271.97259034421	304.402889720133	375.507046595628	551.372055523719	275.086197037777	285.210163341456	274.999149281491	534.864104158727	323.22249941283	191.331575313432	218.031486076596
ENSG00000128641.19	5	10	11.0028802773089	21.0038416094321	5	17.0413489087374	6	23	17.0031472757154	0	6.06352415785799	1	11.0577145725939	9.01443030823747	15.0563792730792	1	35.3989416835633	15.0008659210733	12	2	6	2	34.1928341909898	32.0043645622662	13	9.19347100745248	49	8.05292375424347	18.3997140229497	27.0211170945246	44.0329478628268	15.0022304559001	37.0300440617357	11.0021538385632	18.0012001246752	24	7	19.0087911858288	27.0042921164111	39	62.0065403359646	30.5564093431677	7	7.00202773280245	33.2720147687328	23.003160964547	17	6	6	14	36.0023117716826	55	38.025026557432	17	18.0256049283123	23.0575490297822	72.110615894358	40.0008735094016	37.0462889033636	4.0009459518126	78.6466995803569	5.00758307789829	49.0303813089964	26	63.1813734356998	39.8803578857015	19.005744055684	36.0059466458483
ENSG00000128645.15	0	0	0	0	0	0	0	0	0	0	0	0	0	5	0	0	0	0	0	0	0	0	0	0	0	0	0	0	0	0	0	0	0	0	0	0	0	0	0	0	0	4.42605221015334	0	0	0	0	0	0	0	0	0	0	0	0	0	0	0	0	0	0	2	0	0	0	0	0	0	4
ENSG00000128652.11	0	5	0	0	0	0	0	0	0	0	0	0	2	1	0	0	0	0	0	0	0	0	0	0	0	0	0	0	0	0	0	0	0	0	0	0	0	0	0	0	0	3	0	0	0	0	0	0	0	0	0	0	0	0	0	0	0	0	0	0	4	1	0	0	0	0	0	0
ENSG00000128654.14	84	30.627633523291	50	77.0802146287137	59	97.708900332914	39.7676328990466	74.1839427959533	60.6282962352397	13	53.1120801386881	23	38.2477144991682	18.574699443379	63.2296701842682	28.2346666768725	98.1233137891382	65.5187191779747	115.784794286621	32	48.3126929841106	115.005577215394	86.0744304126789	53.3439422557476	32	81	151.258903985441	141.235765920726	123.12304489162	105.102230570116	128.177931093809	28.2811137379143	157.211648294837	214	58.4388569909703	128.143085205809	95.9658966517503	153.102785480515	228.352929827124	65	157.966965242469	164.704216109577	42.0627369115188	56.4799843397662	128.051613229341	44	40	18	77	161.621180329874	77.9537486766726	82.0785991685053	134.228529668775	87.8330502427103	44.0759157996734	90.9599302028639	195.43209348543	111.68847373263	104.68956179168	250.395835863125	157.160643378616	63	80	93.6544391004732	174.746685258958	69	58.3173928166803	84.5174681888763
ENSG00000128655.18	20.7608582619276	24.9106480216112	14.1742772560061	13.9650004085137	38.8068457310452	46.5637550620381	17.4678101972106	11.3233883045216	21.7216788179751	7.29052179115451	34.2638655932027	6.33454463043246	45.5561545291414	41.6950826457142	36.5920674528387	6.86419545675077	30.6804600819452	13.7017663939728	31.4227357914984	15.4395206083161	22.8962570830902	14.545878394179	30.2956595989876	13.7775827444311	15.4148260656754	12.0219991814357	41.3430058340876	51.0699819894425	16.1951200406406	15.6805920136714	41.4653824865635	33.2704888031286	34.8871248777904	16.4361207721356	10.2767198173904	30.1635851178834	16.4733795166935	34.501554492379	40.772520503839	24.7543905065042	56.0712654065652	153.772247049592	23.3320252053696	22.479159398893	19.7835058543422	31.6319833520124	26.7731095075857	21.3672024960468	9.59221958242063	17.529228414605	32.0250983839198	47.1882531425574	34.38838152255	21.4495093157102	16.609897767065	9.28476083582993	18.8794064195607	21.2780445867599	16.0714780983254	26.8844042349572	110.009530947866	50.7090509291555	33.3929140646467	27.6470808515511	93.0310751550927	35.5942963980515	29.0466987122281	61.3217470615767
ENSG00000128656.14	52.3667322351743	9.05891684428781	11.377345656252	25.3869254535521	57.4146477082172	39.1597360725537	23	25.447875246097	29.8428093978827	8.36618952233675	30.1486655230794	17.7851742698116	29.86425496714	32.9378757241286	38.3213051772429	9.13625556999641	26.4325045226257	18.336356652308	21.0076515837548	35.4407604276646	30.8481912047815	28.0992041951593	48.6130263703721	44.7288296018861	22.0173527310992	48.1074479554507	80.5372331431888	89.0134283812452	47.9718851630627	41.1243012593487	48.4838712396589	33.021176693472	117.167532722707	53.0962663623669	16.3302301092394	76.4260336702422	27.2783307160905	34.1093350590935	166.687811900169	78.5059322123674	72.48782347785	92.937720797918	30.4696620627877	49.678845259939	52.2195035500616	38.8284720015709	24.4628733882892	19.486838425671	29	65.002524484937	35.0397628058605	73.0218148344545	100.408478772974	40.3979441844729	22.242046492658	54.3032498716087	72.1502853542287	52.310532357025	26.8471625081467	48.3767823159637	91.9434825669934	41.6882568472572	40.5635063122209	48.7281797239372	69.5493474903895	14.0096654203099	15.2476751448366	35.3064310313587
ENSG00000128683.14	0	5	0	0	0	2	14	0	5	2	0	0	0	5	0	3	0	1	0	0	0	0	3	8	1	0	0	0	0	0	0	4	1	4	0	0	2	0	0	2	0	26	0	0	1	0	6	0	0	0	2	0	1	1	0	0	9	0	0	0	16	1	0	1	0	0	0	3
ENSG00000128692.8	0	0	0	0	0	47.6095267168182	0	0	17.044566322691	0	10.6647523146029	0	9.85436816316258	5.28764498879101	0	0	0	0	0	0	5.02659956106072	0	8.65241685963514	26.5324029557921	0	0	55.8770799447178	12.972973515627	0	0	0	7.36596198781588	13.3678852169863	9.29780795343489e-06	22.1447459871345	2.61749697718437	0	73.4095654389789	0	0	48.7471326923176	27.8354441440441	71.953233379855	0	36.702516647974	0	0	0	0	0	18.1064334472108	0	0	12.4676261684379	10.3595694630567	21.2654286603766	0	0.296717028452873	0	4.66484118764062e-06	27.8984073078441	52.1618674897257	11.0500230138928	0	9.43091421679464	160.132801083224	0.00221635820801182	0.888691320477075
ENSG00000128694.12	94	53	100	79	126	129	63.9734109424	95	163	55	84	56.9650624154857	46	16.4358125703105	106	33	160	91	134	69	80	110.8367145389	122	108	54	86	227	225	164	160	180	59.7480091375621	224	190	143	169	126	183	265	96	301	141.058815336568	46	98	208	54	73	64	81	158	115	218	201	137.91377528924	53	132	264	154.903203234375	186	280	190	95	129	145	257.983787462562	55	104	85
ENSG00000128699.14	618	371	453.950222870224	456	727	813	344	606	897	216	483	268	185	113	654.477716542974	205	997	539.338762207184	908	389	492	718.359757545881	766	550	293	521	1163	1291	953	762	1174.01414901188	298	1383	1182	585	1142	693	1303	2051	552	1344	967	225	606	963	322	575	324	509	1085	798	949	1606	751	300	718	1360	939.178407041648	982	1671	1246.49505680011	372	779	762	1479	458	645	512
ENSG00000128708.13	287.181531981434	71.4533736399409	164.996394241196	150.941472897344	242.857594104265	218.832880175155	105.7186188965	187.577868288984	337.489341657995	64.2385619601543	238.900759695824	80.7866108263676	98.1601547161472	137.121065011554	211.564280727061	109.56883944748	382.136656647924	189.850560534465	353.158984036888	61.3004537167298	181.8960313298	299.459009893639	301.599730454463	136.912910657842	83.8085202367007	187.465088283523	416.965275699605	562.87267766158	627.271362558921	209.66615604755	374.102876060791	95.1431210676429	472.530832319616	597.660719990082	224.031945717924	313.674211788973	272.76737819618	841.384703492701	930.821631495012	145.235027215059	453.354347291666	457.155424765947	149.21829676439	190.724802403583	254.424156555862	98.9642336479395	316.087750683992	83.242868304146	132.292509937641	638.83249735925	263.700173342333	277.911861940209	668.338248666112	262.59931362255	124.443837982123	286.261439608391	521.413138076777	282.540234241165	263.143085049811	512.42704500786	476.772447408224	158.89263169878	254.798810434583	264.157500347712	367.960100192883	190.861116073181	249.511869408365	193.106874847061
ENSG00000128709.13	0	0	0	0	0	0	0	0	0	0	0	0	0	7	0	0	0	0	0	0	0	0	5	0	0	0	0	0	0	0	0	1	0	0	0	0	0	0	0	1	0	17	2	0	0	0	0	0	0	0	0	0	0	0	0	2	0	0	0	0	10	1	1	0	2	0	0	0
ENSG00000128710.5	0	1	1	0	0	0	0	0	0	2	0	0	0	11.7462908503661	0	0	0	0	0	0	0	0	0	0	0	0	0	0	1	0	0	0	0	0	0	0	0	0	0	2	0	10	0	0	0	0	0	0	0	1	0	2	0	0	0	1	0	1	0	0	1	0	0	0	3	0	1	0
ENSG00000128713.14	0	0	0	0	0	0	0	0	0	0	0	0	0	1.25370914963386	0	0	0	0	0	0	0	0	0	0	0	0	0	0	0	0	0	0	0	0	2	0	0	0	0	0	0	0	0	0	0	0	0	0	0	0	0	0	0	0	0	0	0	0	0	0	0	2	0	0	0	0	0	0
ENSG00000128714.6	0	0	0	0	0	0	0	0	0	0	0	0	0	1	0	0	0	0	0	0	0	0	2	0	0	0	0	0	0	0	0	1	0	0	0	0	0	0	0	0	0	0	0	0	0	0	0	0	4	0	0	0	0	0	0	0	0	0	0	0	2	2	0	0	0	0	0	0
ENSG00000128731.17	334.995030061842	287.648861995162	392.395453881445	507.127231230431	489.928271488904	774.559804169038	319.115108907677	744.498956521926	579.983935347928	256.171115343712	682.740866029774	352.679375943197	187.385761609502	209.273839354879	715.286534223063	145.671554172367	590.145564184363	398.374720156374	501.623057521328	398.910788575776	677.192953421811	756.553642667049	720.13381197585	784.009808581888	429.723629644422	336.618244132886	918.818529122788	1137.17265739389	630.670979045581	804.397295937506	1604.46465182324	437.621207988937	1508.38711059259	1173.62063142238	347.690469775252	1490.64272669422	550.281082427327	1174.18949315573	922.315475195558	437.535732115236	1450.59021715659	1106.1504008925	185.153123181458	1087.76550381549	1272.43427988184	300.922001640415	474.842292750636	574.735859792634	782.267886588194	475.993850411768	697.869142974073	959.997967457829	1302.89581227183	659.011955927703	640.531257783763	542.097203619878	1219.18398020169	606.378928877026	799.325789109958	2460.09928874919	1945.93674403231	277.038493348244	672.865284952953	652.322316481761	1391.68255168196	505.076264717661	554.990222534982	718.863565826067
ENSG00000128739.22	1412.25806862644	528.274446227108	980.287916277941	986.902600606979	1328.09016961537	1546.64279714025	1186.85041801328	1022.21902763106	1312.93540274567	480.045131184441	875.028800278073	574.158157275198	729.919801833914	463.059075777571	1504.81374196106	589.740159425091	1335.48245998517	983.867188844741	1190.52601433844	709.744715806812	872.568344651257	1455.61632094715	1448.39628592429	1399.71273577059	755.982687302729	806.414712197944	2227.5805843206	2091.90251643143	1910.07601966837	1159.35293727658	2030.07831364928	763.072739741341	2298.86477917976	1791.30654801007	1484.87776514384	2176.59322109146	1393.54770702872	1775.57324765686	2530.95386072855	1694.27224303977	1911.24858448469	1720.37767627223	659.493101839068	1133.5217493914	2217.67186949685	898.097416805893	882.124103547382	1021.5772382323	1262.55737110232	1593.54196390809	1702.31162707642	1887.2520657718	2141.71452749966	1210.37710352616	723.614194691236	1413.89563141649	2198.84688608893	1611.25463452918	1702.52883685802	2678.84588189234	3006.12800111935	1458.88211825656	1503.25868537748	1348.34866012765	2369.61619384687	1332.98976248915	940.000362008969	1499.84491621979
ENSG00000128789.21	468	282	369	489	647	586	373	429	529	217	526	214	336	153	588	244	649	445	678	374	357	639	584	573	311	351	901	942	622	588	868	300	844	724	463	808	568	1106	1023	743	867	719.186095304626	271	495	955	367	322	385	445	712	650.652764369691	742	923	516	283	681.173330646736	784	681	759	888	874	519	705	565	1240	527	435	499
ENSG00000128791.12	90.7213682111104	31	55.1303599990077	128.123071549754	169	145.221090285221	45.2984639490002	114.454762761594	129.515646326645	38	106.696382156451	53.0424185147172	23	19	70.4598703729586	42.0811817472418	167.14271347306	94.1335125597402	166.357656704499	60.0629597753608	112.015679195078	95.1034710063199	180.368978195177	114.750608566884	34.0577058970665	96.0265966134544	273.263149604133	256.408366312769	127.057694991101	134.027545554686	188.451089562283	75.3811530213536	252.181918686827	186.02176756199	109.149067518848	144.404826013612	115	241.298269798634	259.323152980415	78.1932180182494	191.717624192282	176.70680037845	29	86.0638671939696	197.024072049985	51	78.0308270886665	36	74	108.296386969319	112.081148935521	224.341044363647	277.313315280682	89.6931393607202	59.2475467294979	150.754075741841	210.578696080872	177.237083508268	168.522925869133	171.535422557664	218.745800719763	86.0913167548004	147.359232772471	122.048381633155	379.041121862341	131.011001587967	96.066116411418	101.459968264128
ENSG00000128805.14	63.2273591810102	46.8190768666709	55.7954793075288	68.4428442772589	105.46397588999	109.273548019642	56.8187009764813	52.3402751449343	159.053823482129	21.4863266670738	94.7689354399148	19.6255621183044	45.9994432591884	51.1276474425843	97.1672234652088	44.8470687160068	59.4821479944402	45.8351095964522	86.0540508370614	45.8809770200662	61.5514413538034	77.744493650719	112.112840921251	103.980206354357	50.6221259824191	51.1066364380773	140.292638921713	97.161115570108	93.3091182355913	114.271231699202	107.404361346933	57.6047436317822	126.364693291912	50.0553104565179	39.5360755666065	108.663743674787	57.5963486662011	81.369348490818	112.718079444433	64.1060123918297	120.829456016561	194.255059550774	44.2253612126676	86.1669968234521	178.055957423992	28.1861835524338	10.9302240682011	24.9204477780061	36.2789926940211	59.6825595693495	112.032672144879	113.87508655109	87.2672486097712	77.9245610672082	36.6493521615949	76.444447953229	88.7369856791318	94.7033615387363	97.9417620433045	87.1555122438151	157.884502917894	64.1846539076724	55.8689830628436	85.7080944658057	191.094052822218	26.9536888196659	50.2111513549642	65.64952250473
ENSG00000128815.19	1653.7999054619	1117.1997444838	1184.55225443469	1892.1605909566	1786.53844711603	2350.62214508503	1106.96972737	1650.19690868632	2690.89700767404	1224.79557471889	2762.95929331331	481.681754930225	831.564410236412	894.536963355428	1291.0212466841	641.438590362943	2225.27937703521	1498.93949204004	1238.5950350447	1399.8850987025	1687.73885568924	1943.94859066538	3349.57533901584	2388.72860076496	1368.96942910423	1205.24307951785	3680.90066756307	3223.70795124344	2102.78469094011	2516.73768479808	3565.18605467329	1427.06088338348	3443.57988111678	1343.36442285673	944.96473736808	2292.1998879636	1459.7895300746	3152.16289422647	1919.09433342774	2410.55504233437	3502.42359506405	3215.84626476724	457.500454481124	2611.71765327406	4002.59976421656	1539.46452603793	1457.1690725322	1769.71780218328	1422.80408742397	937.697966364658	3067.74474291709	2923.57351634895	3308.93951616853	1592.327573195	1931.28906280883	2074.9531901095	1889.32478117883	2192.42354284198	2162.93179431834	4552.11712745182	3920.11516429769	1153.35919523112	3025.01805418924	1709.81414139437	6169.16780372654	2016.39915109504	1216.70986515814	2608.50962442348
ENSG00000128829.12	394.59713432959	209.41659845181	232.840584671868	393.012508870063	401.973326871192	582.893273710617	251.702767144672	421	492.498216745065	164.139691861406	446.426460755908	149	219.842466316393	100.026000016963	272.839883153832	237.075790546841	492.727845554268	290.197745989547	466.193878270937	275.534854485359	368	553.752293823994	599.859821784763	461	207	292	644.577717658298	772.182564286059	414.61450034103	411.83174050122	824.579889633534	266.912831714273	859.275597225313	684	269.071929058701	605.64586728091	530.764876926935	814.085646746488	693.569411106071	503.127207731436	872.947214045179	820.19186158875	223.009635436328	394.007970065136	902.17550323184	236.000224093729	367	214.000093572638	330	336	401.970583147589	605	826.602208358973	322.098253656783	295.336331066013	548	519.723809087634	391.096303906226	663.617049073752	748.195274441747	832.305004769165	233.207452052409	553.493503038155	443.108589281383	1411.55668564783	431	334	500.583427270604
ENSG00000128833.13	35.7594095604047	30.749224898109	31.409870096555	13.6722922062236	41.2601145058769	37.7093839879259	19.35882963844	25.8448952362984	59.2994703119284	18.113946048669	29.9838210863481	9.00529603427311	20.3068590476783	34.6509752094369	27.7548230469015	15.2106795454578	52.3847066911695	22.4901266026008	23.7613963419971	21.5035012375361	32.9276117942388	52.4223888022237	41.729940150037	20.0205527561826	11.0222921649689	14.7109921162196	49.6848355956844	37.5174258791826	33.9842316888478	57.6942896624237	29.2714598130319	20.4813372898283	55.6929097798892	36.9502106944173	24.265186655196	43.7349316792339	19.0193292310782	52.8147160381773	28.6975680039199	10.0800677662674	47.657817913369	115.396827885208	24.4382671963912	53.0572171853427	38.1424988042184	19.017522267701	3	6.16319673846366	17.5951760291578	15.831765801345	26.5567575880785	25.7364717232157	59.0214488113222	16.2170950694225	18.3875376930258	27.8209788245819	22.0732330854247	39.630493388435	34.6169486209856	141.986370002421	86.7400799687435	18.2103791892155	46.3291389173246	25.0292830071744	150.564988684421	73.9425086761183	20.3309187654915	51.9491542842356
ENSG00000128849.10	4.03392117950819	4.10865007160374	3.10522109753654	4.11545979454038	13.0247672569581	11.3008351470135	2.07830248688982	2.00154046852983	15.6391870376302	8.32499461703858	15.6179324055742	2.00965817505484	9.33572648552273	26.9472592467159	12.3331870234087	6.15727319193282	14.0497218832689	5.05623728018473	10.0456726182894	9.06328577939706	9.20837469518433	7.05194216803931	23.2429306681247	13.1308038294521	4.58591062566394	7.14607651843225	9.22974751823001	10.1316738379441	0	11.0668014534152	6.23592702562082	20.8059971983391	16.6812094328841	9.0210660914517	1.02024644761581	14.1440648885429	8.25081038004397	14.3390446468113	13.7547298046669	4.14824762862076	8.20744426526687	95.8892965690829	16.4349305084111	8.28934106623795	17.3684623214815	8.02046887033349	6.05500841242765	2.00070800259189	4.1094394546566	4.06485502090147	7.34846522218617	17.0333440663772	21.256728795133	2.00551726889638	5.20189021930783	3.01850979626012	7.51587869500994	11.5834382991936	4.20907298143089	15.2522635521999	64.3514997898228	16.194025444028	6.17886927957263	6.09785118562098	20.1462270248129	0	1.05578313352333	29.1861572862847
ENSG00000128872.10	702.532012543048	416.130411236773	599.765094878009	904.958943724713	1499.26701031662	2092.75573046458	973.237431289831	1243.54045223051	1302.185670756	269.344869959973	637.484060166737	216.588598725894	268.811450636583	440.163580861313	631.448610836353	255.555841238148	1665.36091640545	452.677427649154	853.438811286569	370.207471905251	504.212999654397	963.164324668161	836.302126490861	640.656869794298	364.461832162859	707.909274627721	1244.15239492795	1819.46650780846	1217.11836621852	850.821961168025	1718.95163216724	238.495397514282	1418.77206429113	811.204845799362	637.020151137202	1225.65202371315	793.411564892375	1060.35327547949	1911.82778215764	744.032362943564	2007.39868103913	1393.74439787283	192.677656896434	546.360840108565	1164.01973220679	345.053042434367	861.365566738385	404.211037913611	605.025061970224	648.134195157506	1599.67217645252	1025.77901223056	2177.77906148139	861.736346482596	404.283658384283	816.763846131198	1470.26841785056	729.605671393826	839.945133219922	1228.61934105862	1377.22431394746	516.608505803476	1296.51646251458	714.536912487282	2072.44770749187	534.364317638549	512.639718901783	469.522348083013
ENSG00000128881.17	233.464880719629	189.445851267315	215.61074935128	273.973758789551	343.920726125466	509.52016807669	152.66707856052	373.098205266328	380.970310334803	91.7855372518906	277.122394559315	117.64468537149	127.626494865961	106.5407867318	295.886792461876	101.221634909733	398.468241044927	259.428730635572	443.90959615577	175.744049711094	210.900433066991	353.611098748984	312.374628898374	308.834298919697	140.833872267746	289.122721743322	519.789233472868	715.473048110672	444.496960897505	306.538647465652	511.382181324821	155.438219441597	703.562678600694	394.945124706022	217.540250204697	509.129543880539	268.57319365021	450.902206716506	619.595850976677	215.992179983098	766.294273508478	540.012032899097	170.258528902869	304.0020933566	499.202293328572	153.082729965516	207.065954464027	176.501054981912	216.194270111736	348.026978352981	360.541864842323	488.11147578177	967.118959464309	255.478724505417	179.643407648848	344.089902046149	552.479152582177	435.425619750129	481.303878593277	699.695723575727	711.439679808345	208.102650586132	360.590395786986	369.847459803019	922.746298011983	306.018987813837	270.700299840444	290.699239480594
ENSG00000128886.12	26.9138811716254	12.8032969629979	7.75939603829267	9.39383384122901	15.1571303092862	32.234814402998	20.5721992712017	14.1970005773405	24.8947928598151	3.20913957939226	8.14010237470373	1.19567852926252	12.6184328363685	3.33231764941539	5.8562378004296	3.06815310096378	56.562207389563	20.7028729598753	17.7851822216597	7.18343644100915	8.32679067951048	42.4642553212412	19.6670675642547	18.3037176966584	15.5834182120664	7.38471018597236	33.8915297832727	32.3427199427733	59.3719542050757	17.3534245139273	28.0607313876216	7.10132932295539	47.2086123489966	23.8774159481619	10.125183631617	20.2048211434167	12.8189572244663	22.570183480092	26.3234332937053	30.1441692735435	25.8935771069355	28.254701942639	4.20337406585135	26.745952784407	38.3765365106551	6.61627054858442	25.394905161698	19.8034122535176	3	33.5110344331255	11.375157820865	34.0508030501949	45.6568122340666	19.8251885876821	9.59732197585448	6.35628016191439	29.9955028798862	35.1395362164534	27.3242054623888	190.532324854279	46.7864248813103	29.4818033230676	43.0948139302015	36.637969736411	42.7947112133382	15.3470905632234	3.34082685088243	34.9040551063185
ENSG00000128891.15	404.067668660424	150.218219659305	268.15382805661	289.766290594149	603.609077355972	546.028722832654	403.031044336491	383.724191004037	620.030497702371	122.079042506726	356.440566285592	128.590161314084	226.03002661081	146.50576896655	435.874232000682	175.968382872886	613.196003855397	282.730127137079	398.074177176774	212.534865976036	321.280850235933	349.710983479777	452.168001019457	318.779565445558	178.390986887087	255.771569571651	817.913550350083	693.239114691698	536.38366082578	425.602805641789	712.873014528806	192.598697186507	751.106098021243	527.056374354791	342.126384173103	609.699280252992	442.744920422067	796.650226561253	850.237161995342	545.393845102748	870.715347920091	828.731007365227	168.504988178464	460.489409407292	735.137206056315	237.232026008231	369.506081043809	193.444205063197	297.890449821975	526.693283447714	476.22455565997	734.55380669543	861.528316550801	363.02047908557	189.769781487076	381.948913764174	629.247599094174	494.282781290314	489.850803829088	755.738543953294	804.613024219054	361.754244979848	548.786881644597	376.102605214367	910.424290543158	265.785785985239	389.728563446863	309.776641533958
ENSG00000128908.17	513	356	457.823336211926	534	611	866	379	717	712	321	678	272	284	169	574	282	743	511	642	481	448	715	900	831	369.749550059056	354	961	1120	773	652	1285	411.602023026607	1512.76110185483	870.343527902367	447	984	736	1143	928	858	1379	1071	223	873.828847203451	1455	504	598	374	680	473.76289607995	707	970	1247	501.832558082535	509	884	816	711	977.765696362987	1207.90692434321	1483	493	949	724	1850.78288510621	638	573.554225958386	789
ENSG00000128915.12	406.234363926043	246.44791347246	319.983782818455	383.919791084364	429.10121159277	740.690303863659	237.88132950392	526.307566606936	596.391162077989	173.843769155925	363.451587504114	179.611062869586	155.930456502359	125.466402299793	421.937869031586	152.437752483166	612.964994971943	386.489392069045	631.352107806096	247.658512595171	321.939001136659	595.327406437425	627.96933531772	493.983874518995	205.260312397835	296.976845330707	833.506168775731	1020.27421954072	616.855780957284	589.036254317882	840.1472115312	226.732683371055	1112.24980399757	943.248970005423	475.473143457049	822.850876288622	474.880298677103	807.112901294982	1021.26579565005	347.83514284452	1115.77917020174	830.884088215663	193.24964689345	416.967239623855	870.806360845571	202.110685324118	541.119282252096	234.163884234146	484.597625640597	564.22638775168	502.119867719655	685.723599829815	1251.83466832261	495.775984766178	241.947107361076	569.408552421686	1007.14546500435	692.598401055154	722.358317258887	1236.9703597526	1135.30180766224	300.923226755963	474.048670342416	604.771751014791	1171.14567092116	357.988880243164	386.38685112887	429.292111331856
ENSG00000128917.8	7	0	1	0	3	0	1	0	5	0	2	0	7	4	3	1	0	0	1	0	0	1	4	2	2	0	10	8	0	4	2	6	14	0	0	1	3	0	1	0	3	11	2	3	0	0	1	0	0	0	4	5	4	1	2	4	2	0	1	4	22	3	3	0	14	0	1	8
ENSG00000128918.15	24.1321263293593	14.655048828341	18.4160096201995	23.1788622032643	25.0999543423067	51.9453383249482	10.1207795725099	31.525384478663	48.1657204663573	7.62100852265912	34.8206463479964	3	15.2481337186646	19.7304738088547	15.3710599734663	6.76208595827972	54.4994244076473	23.0924399487503	20.0440968636625	13.5285124757284	34.1992411444969	28.5772905431465	34.660114518352	13.7997252681715	12.6586243369699	11.5260625827211	54.015545030085	53.7874574905806	25.8094430169625	44.4416427152792	32.8829004467725	18.7153278152783	61.8820625191825	4.36019717548055	14.250530542391	40.7363489871295	15.2684634259345	50.5302394779465	36.9677664832041	27.0565319064538	68.4800576247583	65.2735685539301	13.1586719839263	11.4976992725674	28.300171533522	12.5752018816941	2	10	1	11	47.7246886253924	26.9099694559722	59.5888911597988	8.61627539167802	10.1942297894198	39.4058506393038	15.8045182509363	20.9905994595414	20.5911392615107	16.0640871484071	32.7940421850987	28.3969464453751	30.7256586452651	11.2978894329215	40.5988193907366	0	35.3589647717197	16.0007124928668
ENSG00000128923.11	354.582755381106	257.317819008692	344.305169618917	469.939554845347	500.527150676663	719.764751939067	187.565490189689	419.799203982773	512.77401632015	152.806248360509	405.058957447089	152.284111204096	276.90301254274	179.800114106552	411.095501011788	167.341208351859	597.717478450287	321.628296334424	598.424955453351	315.506824175557	405.763517360786	478.732677307654	485.812552134045	314.191967756707	200.239769195311	384.193968207359	816.771699830757	1004.65452795108	518.39866656594	469.968563720143	720.322562799237	244.499453031589	894.340435072922	512.738665859598	438.271204873407	699.751011384203	453.013242452996	793.131481638201	902.264304115557	370.750530503899	951.635639657151	690.902488300966	226.990564098538	285.834589297918	725.419783722001	203.839250350253	349.903585894551	178.758474280033	259.830925553429	463.712813154167	626.27913724158	664.668026565947	1089.90185024014	425.335458887615	327.084450673549	586.362504461918	752.845231651406	542.078539123822	537.302300592421	867.975738672938	902.910102390053	355.91018785365	569.083276633026	425.350474876301	1320.9671270834	365.301607854832	339.410046346701	371.696555747017
ENSG00000128928.10	790.993967665794	490.995608576998	589.139000056944	702.369784923662	982.262591784689	1238.69689450714	560.349195927434	807.722604899367	1208.69111987489	329.693759280553	718.362508627114	420.796679252122	427.828432461741	226.088037099062	860.203086396002	293.759133956567	947.063088751159	558.540218927245	748.390512009826	601.869243283607	527.210139286267	764.928158438897	1099.72819038721	998.018882762835	464.667010657429	641.508251151894	1171.41519720885	1686.68897207688	834.801126530409	940.245519258353	1550.37411418639	453.091121677868	1585.54409565937	1178.160870513	765.51969491092	1280.67657571627	773.386009624844	1488.48928734083	1514.05815889246	915.160916989864	1815.14766769601	1544.12221322764	373.242656901181	911.032753512626	1655.92653092495	616.109303060971	518.484534903031	460.55529636628	677.769103391023	826.511943152115	973.155672592393	1100.18093305683	1574.23273968604	818.991584713815	502.313747203948	1024.92558089942	1321.00473559393	949.083786931536	1044.29315143913	1054.09106206819	1935.16241511191	573.045848119548	1068.07498917551	1001.04262886494	2232.14325845277	772.513985211871	623.421409086697	916.342991021173
ENSG00000128944.13	80.0061067654312	86.9994432757483	93.7916731337459	78.0772853262003	154.176869867121	126.96806887897	101.19523584	87.092263836078	188.132000855322	56.0532421511281	129.678259686688	40.1246301312471	75.135366393691	46.4566275060431	128.109502798017	67.0892677996554	129.805213942724	60.5853056693927	170.385835077909	67.2713874885275	116.106010447423	138.959989955953	106.071457783845	81.0135227626873	57.3124987818739	80	151.797181407205	191.001747618199	223.016343185293	113.410389525686	143.378720011831	104.386809133987	200.59705629809	131.125121967178	93.3183023904973	155.798061015234	155.110473025645	272.124677917895	225.913256711407	180.549826265093	189.604791746126	232.10916794281	49.1264362410763	125.439479823157	144.147292196737	43.4158279986361	74	50	68.0204896378144	121.882683130519	150.556805873385	127	209.82848572177	119.023522334034	69.0324089091771	141.590358931146	134.761111067394	128.303151742203	219.152154881125	173.521099851218	134.034190459142	94	158.434153835623	97.0815098218301	299.506071061375	104.19011541088	48.0419601800774	90.7942732535419
ENSG00000128951.14	582.526983263438	205.418564616965	270.932686139731	519.869934279203	639.538697673196	652.725452600098	268.939409406096	493.870666025663	666.47192574394	147.047210908431	389.672216548415	210.124165183247	191.152510335341	92.3260575952273	793.493970157973	237.17230954584	1209.41797287187	477.794201280306	741.44675980707	257.592682255638	386.63596878951	584.407912595731	585.15133541886	425.97725306674	267.532853158874	409.586008699042	817.549168772448	1121.49753362035	825.151282139633	606.648750795284	787.590808333915	222.078797772488	1247.19253729791	1256.08515260005	500.156401022727	1170.68598679804	593.849175362362	1114.19041495812	1620.80137884818	566.355373746212	1204.32896914334	1013.7505852949	260.302104630844	422.96592579072	811.491025951219	306.401580876686	396.713300770064	231.608715016292	453.779422392833	1163.4918066393	628.084882404884	624.670858207755	1503.50348589611	664.565445605479	261.064426477835	683.221029206784	1217.62311678536	871.066097778398	697.317911511563	1149.08176681354	1085.12990481963	482.047519342705	922.213241761237	699.876683439513	1071.97994308844	380.087190591387	473.137332490135	527.141060542232
ENSG00000128965.13	1	0	3	3	1	4	2	3	0	1	2	1	0	0	1	0	1	2	0	4	6	8	5	0	0	2	2	6	9	2	1	4	3	3	0	0	1	3	3	2	0	9	0	4	11	0	5	0	7	9	0	0	1	1	0	2	0	2	3	1	7	0	5	0	21	6	0	9
ENSG00000128973.13	735.190722829006	323.24205208217	433.039158923879	561.281945629877	797.089691467605	650.355456621502	829.255188459628	622.444630734201	1259.22309152747	426.321685385816	754.782458531173	229.627713610468	712.06000116424	192.91659853714	785.549355005068	304.915362019214	789.864758142974	524.60272699955	771.846589294203	766.382556727083	543.538197579723	682.283821781662	996.495659850431	739.461203427446	368.715315854144	334.627680180242	1386.57033418002	935.07142221383	455.377600320439	831.208944047281	726.029253580789	557.749383951897	814.758552849615	655.719826971596	617.401684551202	745.847762161838	607.409944246573	1089.16562484439	811.527149433233	1184.33932935603	723.08295537783	1119.36500381715	368.277387665473	764.36460788731	1029.40831425737	491.698613135678	564.551682800715	637.82259743016	534.404648286823	501.47461847182	607.483395055575	1041.46609560087	783.460559495526	530.426608148106	657.782851944104	740.409494148858	717.135478024171	762.435682412773	993.392323357995	878.18547507504	949.979995891131	410.698799390216	1084.00870236424	457.707887383055	1271.02722388993	1281.8742026854	553.721775874443	1003.86172621048
ENSG00000128989.10	1395.8932809309	843.431542896758	1093.18112067946	1684.32403015958	1886.5846311288	2387.29619835596	1099.0154104613	1683.75555258274	2281.01877464819	748.148082070355	1854.37513684979	596.983749822248	700.338463094332	595.933604433231	1152.25512847273	622.80842159087	2368.29220592137	1405.50405024667	2017.46515899384	936.058341351059	1501.96844529486	1724.16021398883	1890.24680175431	1434.56496451952	828.98749732048	1267.76439525579	2698.92375819422	2726.44338039883	2091.24607252924	2017.82525639556	2679.43933222639	954.578111117267	3247.00663039897	2547.69702978407	1333.78967959017	2382.53348892167	1736.96496660273	3181.19420950253	2988.10249208273	1765.80575547455	3287.79200289871	2567.25810856139	593.107052744572	1671.39492406755	2894.19528847657	1043.73757549727	1223.41734463575	842.017492920016	1383.66697366195	1579.6993115937	1895.80998765058	2186.58072511303	3509.80839840865	1497.87949478439	1288.98843831589	2216.66056267659	2455.99328808459	2123.21087798661	2272.19356929638	3216.13509224308	3225.59301025727	1265.29694113542	2768.0661517309	1672.18808696115	5205.76270420961	1523.88617629763	1402.56440324032	1830.26105186012
ENSG00000129003.18	1141.95755545773	769.288125438554	901.123878356837	1384.62995304004	1533.58289064512	2597.32588957812	758.03104339983	2281.29233541972	1909.09185182516	630.181041483866	1534.38158583358	567.483977656468	353.573248388899	274.051534763923	1093.12878307325	401.17661038503	2150.73633808341	1121.48548560421	2294.21093051317	1160.55032536056	1167.99922736865	1568.04617424778	1893.11675405478	1539.77014770402	652.575683068206	1101.75211709006	2486.86018472266	3645.33992595908	2212.73796402386	2029.18421236931	3129.30884728337	759.032976341221	4104.66519964742	2607.63082752584	1107.88707060376	2419.27683977642	1503.77765406325	2537.80170401788	2977.27452996332	1259.03728320333	3876.97432527563	2754.13184929908	530.686389209019	1785.3406872905	2856.14750711571	781.447906869695	1944.16754195826	775.700169111672	1701.55728900606	1383.04296832783	1428.8742744564	2985.65438113871	4977.84292689823	1345.84760035358	1171.18920783747	2130.6220579345	3366.57080489977	1873.42368358779	2570.37643201259	4575.61942076677	3463.12732944516	1052.06160059357	1998.51756395493	2156.52712761483	4838.30551643925	1493.89381922785	1461.89668184454	1242.00887461092
ENSG00000129007.14	244.008649405358	99.2735659580093	141.543494294881	155.222064898905	279.193156167074	276.075292750589	195.619718294011	190.416359292324	377.04217510401	70.5398193912491	323.853142000194	66.2727454131432	186.740069599177	90.7473982958374	171.357607898809	84.2351762903887	280.940420469518	121.185814243551	234.94960702856	129.884696205451	192.620915969834	231.097481396514	260.72339663632	166.115610376006	82.6145148907844	161.719725252679	350.777129779598	347.316019116752	190.563948809816	224.004807442751	245.606037317651	127.129227081389	322.249228733435	142.462823195649	181.010485763921	217.037895128799	208.986021689287	535.866160624672	332.435805319015	197.306603543632	385.054865741984	366.669005367969	73.4951036606649	181.794126300655	225.641715750246	98.3636149501212	148.992625270398	81.5586473072073	110.556229686644	161.011941495949	239.060381057405	222.960829720806	395.709658684975	136.768502157139	101.897908829335	238.967754814274	205.360010276175	221.153903894528	272.017460036019	198.551111564052	207.997582356686	164.245008788779	315.928028375969	108.512694957247	500.209278027174	236.930498492836	222.223569527658	189.934572726439
ENSG00000129009.13	0	1	0	0	0	0	0	0	0	0	0	0	0	0	0	0	0	0	0	0	4	0	2	0	0	0	0	0	0	0	0	4	0	0	0	0	0	0	0	0	0	7	0	0	0	0	0	0	0	0	0	0	0	0	0	0	0	0	0	0	2	0	0	0	0	0	0	0
ENSG00000129028.9	3	0	4	4	4	5	5	4	3	1	3	0	4	0	2	1	4	2	6	3	2	8	4	2	1	4	1	5	2	3	2	1	3	2	3	2	3	9	12	3	7	7	5	5	2	4	5	3	5	3	8	3	4	0	4	4	3	3	5	15	4	1	4	0	20	5	2	1
ENSG00000129038.16	18	11	26	13	24.0360038142126	31	10	12	22	5	23.7582614182301	4	23	6	24	2	19.0655743210988	19	20	13	12	20	12	15	14	10	24.4594712843863	41	17	9	32	19	31	23	15	22	24	20	40	26.2117601118148	51	30	3	21	29.1626914648168	10	11	28	3	24	26	12	25.3392466285192	13	5.02418666369478	15	19.1126618731167	26.1002550733384	15	24	18.3605942629019	11	21	25	54	0	10	22
ENSG00000129048.7	4	5.0381861575179	2	2.37047362933659	4	1.6793953858393	4.99999990046732	2	4.99999998173928	1	1	0	6	7	1	1	6.14552917690863	1.33793578103146	10	2	4.99999995333204	4	9	9	3	3	7	10	4.9999999306803	6.7175815433572	4.56207594586208	7	16.7939538583632	0	4	2	2	11	5	4.99999997378036	12	29.2948581693521	8	5	6	0	0	0	3.3587907716786	5.0381861575179	3.3587907716786	9	18	5.0381861575179	4	6	8.3969769291965	5	10.4689649543085	6.7175815433572	36	6	5	0	8.3969769291965	0	1	22
ENSG00000129055.12	503.633257281626	276.102335225497	434.763128880873	378.519864183062	592.273088554341	587.135911857597	394.566011921924	335.31092169942	800.365120810247	197.247384719872	643.450205834115	167.855555568274	314	277.108328188017	441.408665059346	293.101142080577	712.475232192318	470.843263266868	657.732625449778	332.635711502	509.212330924599	476.454324319745	500.164302999427	388.804549913369	311.092693997031	412.209611645439	856.807608423708	716	811.185919542352	666	859.043958680784	343.118906140687	758.606718409174	508	578.697319865061	688.113596902303	595.911032685736	1011.26934140522	935.543875331332	570.02551323954	1010.09842988218	670.371540463909	175	419	749.022741441828	415.003374028648	357.977317906969	334.203827678345	395.989933334722	593.214087364753	675.502967331417	672.346778017801	712.862360895485	553.409840835371	233.366641849587	711.433963549567	763.857503497275	717.820860381444	656.543381869761	884.289119961252	718.538439757921	414.309162316061	718.880604649297	378.382725873919	1179.97261298267	350	410.88725688606	467.595195392504
ENSG00000129071.9	1157	550	819	1025	1151	1176.88475747901	826	708	1385	455	1261.48441926538	309	494.852130028634	485	878.193775942732	449	1467.43847528564	805	1119	719	987	1311	1025.66184277169	993	600.422878317306	741	1985	1396	1147.68921717393	1131.40903610698	1189	529.271935121522	1861	1162	828.377720707728	1526	893	1927	1622	1125	1835.74273016998	1367	331	763	1750	548	753	498	749.891103942144	1023	1470	1449	1718	858	490	1169	1281.27288640727	1254	1195	2509	1129.40075960102	781.339666371892	1798	911	2127.89229032078	935	679	894.528781003561
ENSG00000129083.12	1575	850	1313	1601	2048.55481795658	2472	1086	1590	2183	631	2257.9999999901	565.846307788263	721	613.546990852813	1455	706.510318941781	2476	1473	2337	1026	1435	2035	2077	1657.79924085139	956.339388371858	1250	3058	3173.15856603166	2019	2010	3035	899	3100	2689.19599612569	1372	3046.2428838658	1689	3731	3202	1805	2884.09504729158	2629.34422385927	513	1358.34509562119	2683	1155	1326	910	1165.96329632176	1706	2455.44422999339	2484	3906	1646	993	2159.88743316648	2535	2260.38466362238	2509	3110.96565198886	3188.89743221966	1180	2518	1674	4348.88082147466	1421	1483	1568
ENSG00000129084.17	899	463	622	804	1254.47644589338	1104	723	777	1148	403	839.999999962467	429.888559442711	618	257.361278996502	985	465.31026505228	1040	661	1387	534	721	1176	979	925.881556263739	565.872098902255	655	1502	1586.07287840106	1112	1058	1644	527	1655	1577.9421826064	843	1470.32259264153	1025	1988	1977	1096	1430.64916940326	1317.12317297735	439	619.155450324229	1439	739	728	523	553.731163436071	1091	1132.88142040162	1112	1637	999	480	1198.65307525743	1400	1031.57408405652	1392	1578.01427628182	1618.07081179631	789	1100	839	2036.19844140522	763	777	932
ENSG00000129103.18	1306.9122558089	774.100674088597	1039.34658836115	1245.06863607564	1164.02148773294	1773.61060265083	919.456430419507	1143.08296321569	1730.83434082508	581.304417467297	1225.63233851491	715.469536323755	1067.30661322025	407.945753643589	1673.44569882713	605.44523533003	1400.17239773954	959.798160549759	1284.40775972697	1061.09436273148	889.054028837058	1496.45399902376	1509.89723758631	1559.93429706433	733.49896285534	960.75035723459	2077.73592426735	2232.03690433705	1701.42395143957	1429.54947394014	1920.07670405028	885.846329389035	2652.44665581532	2148.82981156843	1259.95487429799	2069.29421897598	1490.64643015576	2332.74363937973	2105.8331453711	2110.50165946401	2649.14893182774	2383.33410493224	770.46525404954	1619.51902640967	2951.59693114705	1096.84417209515	882.311642147562	1066.84746880859	1154.38877858427	1486.68194105393	1867.70881917798	1767.23011515387	2020.53357403444	1243.58013492634	926.228419769742	1581.14578075992	1896.98173706061	1471.7274106571	1723.80055279672	2123.05842672883	2532.68212088575	1541.07865400332	1784.30053243255	1783.85204473839	2963.27398855837	1693.97154197084	1069.37912371738	1676.71895410153
ENSG00000129116.19	65.0541448668492	60.1094258958341	88.2669233357612	67.5257279849335	79.6692500647719	188	40.7458007682696	93.8603742615727	75.4175775954594	55.5307095409825	152.497607561679	66	55.3214384253031	46.6581587044212	46.8976025061955	56	114.237155405856	76.0297933211412	178.027637337928	106.035535573304	96	69.5821562253753	114.224562211263	123.174315577746	30.1489075283166	91	123.721642515225	217.323388159656	122.885349343573	132	115.124519733014	72.3507445128374	293.446811105896	231	38.8242522225016	124.996640666838	194.185517828495	269.756280468879	124.267850710366	77	237.041407116156	144.870850987759	45.991735490198	127.54052736452	132.9905475744	40	49	28.1372713147874	108	48	147.527029571922	221.200253631323	187.950070946608	98.4100945562578	75	159.864789388357	170	89.1604043879234	241.959941416896	74	115.17766177958	54.183691169762	167.32486289141	112.380955128994	361.283201130564	101	69.1311960681704	81
ENSG00000129128.13	2129.87886813361	988.551328787141	1454.19403537713	2114.89129817234	2699.68168861445	3059.21887707049	1411.11007558514	2260.34193564632	3099.36087051679	1013.90980599881	2486.38550358326	926.510257163722	1024.26685124105	697.496105946435	2121.34983221883	767.131514383491	3006.03693847716	1983.68544355326	3369.021104558	1324.39764952446	1992.90638619999	2157.90706729014	2297.20308247514	1981.81348008448	1110.7173418477	1707.26166176172	3898.12013296031	4588.67537144386	2874.1164633225	2698.15730385458	3915.33733038463	1269.49470988552	4177.44152831497	3797.85653200467	2004.55144547795	3815.50209103293	2070.23222464585	4495.88242062877	4199.96762958019	2132.18990541994	4328.73044715711	3495.41515765968	761.628757465034	2001.27269664324	3393.39827801984	1420.48835573503	1789.88613310166	1052.98071554113	1537.11912917526	2382.23863913691	3006.51304090573	3304.14052588179	5052.86631145511	2061.94723164991	1649.34125331011	2801.32978438009	3431.34928089067	3180.35797079875	3221.64964912827	3160.53555911887	4550.24553610598	1593.64162225044	3271.08358060464	2042.66955293275	7206.43492791735	1595.87322967819	1843.55900111131	2059.21290579236
ENSG00000129151.9	0	0	0	0	0	0	1	0	0	0	0	1	1	0	0	0	0	0	0	0	0	0	0	0	0	0	0	0	0	0	0	0	0	0	0	0	0	0	0	0	0	4	1	0	0	0	0	0	0	0	0	0	0	0	0	0	0	0	0	0	2	0	0	0	0	0	0	0
ENSG00000129152.4	0	0	1	0	0	0	0	0	2	0	0	0	0	2	0	0	0	0	0	0	0	0	0	0	0	0	0	0	0	0	0	5	0	0	0	0	0	0	0	0	0	3	0	0	0	0	0	0	0	0	0	0	0	0	0	0	0	0	0	0	4	4	0	0	0	0	0	1
ENSG00000129158.11	197	86	82	152	205.764932329258	202	151	170	216	79	162.321791497354	87	159	43	257	96	212	136	206	106	103	189	226	208	96	113	261	292	199	197.413420072612	303	110	377	324.54365917361	177	316.999998421739	222	389	407	315	245	301	98	173	376	158	167	143	130	241	230	220	260.009626842071	186	111	209.579434785195	261	214	248	279	443	187	221	195	384	153	134	265
ENSG00000129159.7	8.01350348906153	4.31398398263648	1.07265451225983	3.6422983586481	3.23374796901688	9.17061451821377	6.3585340439939	5.01571271256564	2.00924088145807	4	1.04333281373783	0	1.04431248354394	8.60932180438317	2	1	7.09371460769198	0	0	2.07834959597709	5.05286217702764	1.05638847239084	6.43036378642854	4.05020596555543	0	2.0624546376935	0	6.81680412699553	9	4.04254066930321	1	5	14.9843349090997	12	3.25809562849132	10.1665184219187	4	5.43852285035057	7.12778443236929	8.24494973944104	19.7004766283409	34.7030997363092	4.19829852663563	2.01791802369354	9.05884662624471	3	2	7	3	2	1	7.92184352504475	27.0549273527331	2	3.01245805387433	1.11145890021817	7.0156505935562	2.14611924410814	12.0535855627824	5.13705093250567	32.9522882946351	7.29079804318326	5.00535887292489	4.46915599062416	7.04749627625447	3.44295225929725	1	17.2270933099639
ENSG00000129167.9	23.5844956706093	42.1374498436711	12.9296120261316	25.6800126025636	28.8396641945772	43.7485719475178	16.1346888982145	19.6028104700395	30.2857603608632	13.5762759783579	23.9389649549747	16.1779266376723	41.0714169390495	54.9792038263782	21.3821066329935	7.60676793317004	23.023873539845	14.1213137003751	29.9631749219623	18.4992502482362	17.419552620495	20.5900149192116	51.0314635352078	15.7747960234699	12.358102989632	24.8209804983139	33.8631423190502	54.8766872646374	37.1443357609534	40.9187117417263	38.0674474708543	29.8365578255297	55.361811045033	45.2192914000814	12.7487609783021	33.0337935538946	26.5645340011205	24.474208813623	58.9896599330986	47.9478851830719	64.0134060413664	133.959382088473	53.8044001134619	21.8815984947777	30.0139367119628	16.6904012588288	40.1763228665382	6.7068416497752	18.6524374118655	22.9899507335534	25.8921522725899	42.5367820540754	39.4491696429824	42.6696096416064	16.9969340072382	32.2709198441118	50.6525166848124	24.4731890247033	28.7004439810701	49.6094678538768	159.027109462054	47.5437211971344	30.981372276361	27.9837033766343	69.6982963624594	27.5235703600098	31.3567907425549	92.8847866905072
ENSG00000129170.10	1.00303886883465	1.00404024691491	0	0	0	0	0	0	0	0	0	0	0	3.01791915356289	0	0	1.00474752459704	0	1.00420767022098	0	1.00151791626746	0	1.01521496489373	0	0	2	0	1.00376023868801	0	0	2.00540542005489	1.00583655081395	0	2.0358133030907	1	1.00295221303336	0	1.00072134236654	1.00811799142343	0	1	11.1771206504669	1.01997235711719	2	0	1.00744115953023	0	0	0	0	0	2	2.00774895214115	0	0	3	2.00204694316058	0	0	1.00476537184302	10.1088834774625	2.00967829399655	0	1	0	1	1.00954495789829	3.01902370514877
ENSG00000129173.13	0	10.0846213292117	8.01445705244868	8.87633555127601	11.0251900000893	4.46649367719063	3.00914790218688	14.005549283662	12.1877652457121	1.00265093620574	3.42624857698669	0	1.00218734139663	2.04997850237341	10.0206707962084	3.00733919930956	9	14.4081055527548	5.00596368193434	4.56638418079096	4.00278644939883	6	8.58837726181306	5.00472690330649	4.46483771251932	8	2.00171540273865	11.3475930226608	6.14352379905387	4.00234555727453	10.002643854945	4	8.32787127981914	18	0	8.00210596573432	1	15.5073573647376	6.26858755848116	6	15.0083464223743	61.0898003089314	0	26.0164615271076	10.2286965162554	0	19	4	7.00962650389171	9.16014984187939	3	10.0053136344863	7.19095110863259	9.00445808701182	0	16.0157349962041	6.00133914907965	7.0088729352878	12	7	14.0169925125901	3.00217378021544	23.0137809024294	4.15741894231857	7.36409596118209	1	12.0107971633565	13.0391019540802
ENSG00000129187.14	530	305	425	578	710	871	471	576	740	278	514	314	345	165	706	296	619	467	737	381	398	706	763	788	329	441	1165	1047	605	643	1142	415	1136	1179	550	1245	655	1042	1211	899	1151	1026	253	634	1339	526	454	461	584	662	804	825	1012	577	392	806	898	792	882	1225	1385	481	738	664	1470	583	455	732
ENSG00000129194.8	5	6	1	5	18	5	1	5	8	1	5	4	1	6	7	3	4	2	10	5	6	6	17	16	4	7	6	20	1	6	10	2	14	4	4	8	5	13	19	7	14	5	0	12	9	7	3	2	14	7	10	10	17	3	4	9	9	4	10	12	16	11	8	7	9	9	3	10
ENSG00000129195.16	6	2	13	1	3.24930670283937	6	4	3.17017453948604	8.95975109236734	2	1	5	1.07225170211453	6	9.07037326675781	0	9.21949736457773	5.61804268797721	1.67904049030199	2	1.26910389545121	11.069430512839	1	2.07053094634396	4.19963842382578	0	8.56522693856313	9	6.431120476696	4	5.04332120228181	1.11950813941613	9.20259750039932	3	3	9.44160583710147	3.29887049968639	5	4.39468173163701	5.26639729987794	9.64183038004966	27.7039494170692	0	1	11	2	11	0	0	6.50875024738108	7	7	1	7	0	4	6	8.43068115628635	11.2827701832889	11.6209751580493	13	6.25389609085772	6	5.06791991014713	7.69312625225428	0	3	10.5630170001648
ENSG00000129197.14	472.129327659672	242.251965137112	335.315301897565	362.662269995748	679.499094087644	778.870095736912	416.720392759751	524.125258498426	814.591011310897	198.783175753206	411.978946541656	241.490718981844	255.93627315202	169.943535239623	472.384047844809	140.18961402524	778.278662886164	384.749397977975	642.446264086962	342.485505765876	295.013394224371	536.742410655286	595.750692969867	587.726399118325	316.663977135794	448.317526955968	1161.58050653229	958.671328639204	879.540517382604	668.417126706647	951.320723462138	241.287100059197	1387.53125544696	916.968283399678	460.458804885202	912.343184173836	612.5505621084	870.634635170245	1555.28778270197	543.877817611496	1407.892672595	1009.81547641233	264.031263672041	643.836326678356	835.592125589395	313.709150519543	590.984385858321	246.115296322987	539.45467512218	795.356317271942	631.460573959836	852.84410678026	1073.98144692094	641.176983053256	237.347775708593	590.748094362032	1212.20662127679	646.064662733832	904.885529116303	1572.41828259443	1016.49515572391	376.959532736455	535.080031179869	769.0570276089	1153.19582471082	391.835171798682	464.610108722753	465.479137800483
ENSG00000129204.16	57.9095750337285	24.4998888814359	20.6213649259223	26.6570661216821	35.0335749326688	46.1484785465037	29.909247861467	35.7271762974295	68.3161894477808	8.66537080425825	34.6124043713512	22.0336712848955	26.8007149843411	20.5803529512311	50.627245168835	10.0707362628291	48.632559570023	27.7781109958077	44.6172013682792	23.4363483270577	25.5198667423215	33.0116957284157	46.473435424113	34.371533574143	14.6359681853775	38.2915842136274	68.1338089509025	83.6668098680871	62.2689781790873	34.6952221966117	43.4629957425921	21.7969123429006	78.8707353845535	42.1365999950408	13.4746089098623	73.7525134917018	39.6550104081848	74.1027557391361	68.6618262093891	29.1683142426507	81.9339240583689	144.371361677764	11.1772971591637	38.3252126182693	48.0303472601749	19.4596325282744	27.3412871476732	11.414542766809	30.730769130566	43.8030437195881	50.8163067974312	32.295495606826	58.6814174605784	29.3895611652909	27.8093900309126	49.14350090394	77.1625058409086	41.6187852093552	62.0251231982104	88.5685872462865	80.9093254312126	18.1718979282453	46.0189918386357	43.4453765886332	67.9573299052475	40.2367785881119	43.6073430694325	33.5787378721823
ENSG00000129214.15	0	0	0	0	0	1	0	1	3	0	1	0	1	0	0	1	0	2	0	0	0	0	1	1	0	0	0	2	0	0	0	1	0	2	0	0	1	0	0	0	3	4	1	0	1	0	0	0	0	0	0	0	0	0	1	0	1	0	4	1	0	0	1	0	0	0	0	2
ENSG00000129219.14	310.104506882356	180	245	342	529.038360630455	491.481099659094	248	296	431.083813815196	209	408.080586575592	140.327202122978	265.110876885433	130.060402379843	320.084742373918	168	533	268.064438959784	389.043543953496	247.017330457313	286.011662192339	391	523.014338196017	375.007784373601	153.084369905964	264.022300558521	561	496.279924036938	537.013266683971	366.022638745397	505.022870892977	174	599	388	210.74511610947	363.13862864425	339	825.355534275709	613.383057798458	429.250423932974	504	590.412733881521	145	410.05101258798	614.133020365977	294.076267459386	254	238	240	240	459.947242699864	401	516.1806666163	251.003306358595	234.024878257676	324.033699176378	369.050115278461	397.070000140892	568	492.057556004769	543.000013386724	419.190232846425	582.582767843715	385	835.19644336953	345	304	419
ENSG00000129221.16	4.03734867335903	5.07068093843	2.01635029402865	3.03538596624665	2.05386472473136	5.1176588546813	0	1.24209417046793	0	8.08899326127499	4.03184656837392	2.01965294422908	12.5382227184517	18.3340422016217	1.06101664186542	3.02494295048305	6.17844911575691	2.0649854274041	1.18552356029404	0	3.02695762448267	2.02063603138737	11.1874542863076	5.03665986013617	4.32888405707245	6.01976104396125	2.05912168262381	4.49851768693139	1.01699347622241	1.00490989359112	3.04460809858646	8.2148623122786	5.06574405060953	2.0982326224484	8.14816601571347	1.01256810461421	1.08173442756242	3.03333375834554	0	2.49826154834996	3.50007599635717	71.8277721549115	9.25507533951122	11.0841466022056	6.38430562916734	0	10.0830055920648	2.03898042376905	0	2.01715937460512	3.0292319126796	12.1199876743666	6.12343726415677	2.04955414216735	3.0352903964381	0	2.13367036875241	4.05227509050894	0	3.03248382060305	51.9014026961037	6.08167281796341	7.0884242285396	1.01797975600244	12.2804359772189	1.02462886329669	4.27327825115204	22.1377640272528
ENSG00000129226.14	4334.9287009914	2921.7187964493	3122.9905148956	4227.9878315168	6009.79111438417	7322.15211539531	4023.93863665658	4381.52675946964	5469.78928500547	2451.93246969266	7234.54284055262	1618.50437063464	5067.89391976968	1469.74582319063	5042.17641457495	2573.24179680876	4304.32061799305	2015.9128662687	5856.17775909117	3169.40154763989	3247.49108910026	5926.40814872866	4925.77664082383	5514.94370187703	2216.83054742747	3112.52218329131	6207.09438818404	7731.05458758128	3579.61138194982	4437.01715671363	9509.69055137264	3436.03460145842	7213.99076883415	4489.19666290722	2938.01442763322	4501.11012550326	3831.28977433152	9992.66214856699	4762.89165273891	7393.47257871703	5471.90858661492	6665.16810823248	2058.2305804244	4360.125527813	6129.53990454555	5591.7147003512	2297.49983671535	3474.143658335	1865.73086946766	2465.57079875359	5379.5979767025	4234.27220839748	5690.95502043557	3134.37728444617	4434.95219556034	5145.43945061395	3066.4658159267	3003.06463877499	7307.81334803521	3724.26304028444	7192.41631558452	4963.85187144651	6015.00080408879	3412.57966536435	14551.3440340501	4443.53299689247	3034.47972104968	3476.97661149662
ENSG00000129235.11	175.049917425769	39	89.581602619869	86.5968900648912	212.371376833953	79	84.7227176018361	87.2406504350473	175.497136989053	49	140.594353558081	43	80.451462501543	41.0000212956428	136.987624465829	61.974067397069	214.000000668768	92.0233379396081	189.37478979883	58.0304853998565	89	177.717619804292	130.23989128222	78.4028902327917	60.7538816318095	126.619967669963	200.231017049555	192.252778455044	234.496567994665	128	195.28945365689	63	158.77167353799	229	134	155.607841865487	124.490901362785	400.933244787878	418.281073742641	164.557738934849	250.895412550476	230.6062464904	63	138.291478391173	141.511985285603	69.3212939275034	114.777045253434	65.0000001473824	73.7068882245867	345.765680488955	144.419459382126	168.022556067901	184	155	53.2158353389399	145.428534708146	254	149.597896823694	184.195098080039	249.054730005535	152.885478353329	117.000000094	208.403392628175	67.8974745239483	220.677224340514	25	130	100.73930703719
ENSG00000129244.9	22.2214374786014	9.84630029487158	20.4116879669098	4.39683148269098	15.749907145617	5.54810380178087	16.5332033757952	10.427955319753	13.7329016607614	11.1312757540282	7.11637671153908	9.43741428268291	36.9574569783664	20.2342410225864	14.522047881896	29.0333371830743	8.97180875213856	4.03147591405406	29.0919885631211	27.3508002172354	28.2615753686878	9.1178771618525	32.0706706203834	10.017633766256	13.259719805858	4.3082264161537	28.343167800883	22.9554141979089	15.4634388089637	5.54030239973498	10.1499461297218	17.5725755720647	12.024319533476	26.0842670815016	16.4457374877159	22.1529674792948	22.2042798029118	15.2511150922174	9.69565460910738	38.5918348998888	16.4180070466194	103.666871499113	21.0232131490548	24.5586118454622	18.8657280102861	11.3594832679865	26.6576530416992	3.00074499127047	16.1140450226417	9.20017935231897	25.4145715652116	35.1498698239688	22.2524600332796	6.17453801029512	7.03468989883025	15.5239145444636	5.11818345493147	10.5997026941628	61.256764484817	10.5932218951959	55.693943968714	25.4765576720559	7.27657342910474	3.14848413312806	71.6578795145985	59.5859682210532	2.04147317427824	28.8731999226489
ENSG00000129245.12	638.972463560147	473.572622996045	560.787658074117	724.437389496437	727.633426688537	846.076972870702	573.853524072837	605.754083836496	922.607899956892	348.931504353706	909.623626200973	246.270674732875	529.976139682457	371.539356446791	579.132953936438	373.162916543516	739.453597269606	592.476231523978	612.74663760164	578.854713207384	598.972097763121	733.519565914767	876.534416688672	729.166964228628	393.921665691168	460.576356224638	1205.92523753966	1104.43948702295	831.20469589976	720.078678639256	1200.83386225232	468.526224032271	1156.44111988183	708.123687090189	648.957199275521	971.373330895089	720.518408270652	1282.99952978316	883.043018964362	963	1256.26599171734	1045.5231677856	205.667280285609	856.667647888355	1246.71256082746	581.914594642	472.612610669414	510.039419947298	603.477481904713	502.547865111784	967.636596883406	913.550891072537	1031.21472140871	629.56877319826	550.749752553614	875.706920822759	809.909452028908	676.798696914322	872.970825855929	991.114649104859	1371.23691114131	622.190778787263	1193.81930111649	608.426807981819	2031.40375628836	708	449.015469377241	915.633968350416
ENSG00000129250.12	998.307678276452	486.605303463358	743.783857816013	1025.58892819435	1313.36314781992	1352.29035453038	821.360766780012	790.179355001622	1182.52568274593	595.061324796871	1188.77192580746	295.335322282642	807.310584668932	480.126726731877	1053.70627693046	436.94803508949	1315.99291561768	748.119006126373	898.458533453652	707.588816720038	785.421360886683	1172.93878770787	1041.93732264527	1076.49662114126	665.279641237744	679.207937935779	1502.94684778243	1556.42325594077	907.887866399204	1085.15748192914	1600.53036311528	740.23492643624	1681.94329824746	983.023823906995	860.51521121106	1210.92601219733	842.981568033977	1834.54049472817	1460.09565819906	1323.5193214055	1692.88588016681	1652.18856116801	386.182289094443	1362.10441652339	1518.77701777093	1024.86515623128	562.866101744656	685.167649526239	714.669120054544	655.759596131372	1276.47125589088	1194.7409026989	1589.27595732926	850.927017269547	791.418493576104	1079.79844534443	968.751502709296	987.22385123056	1185.14546228676	1625.68072934685	1659.22059108151	927.005080836501	1528.23562147399	818.537390814584	3202.10928635551	1008.54374743597	701.741306197776	1049.06763617569
ENSG00000129255.16	538.44953577354	266.050636190662	342.075447785017	376.21943521465	739.622402361903	649.642630134208	462.247695239707	418.313827739496	626.224205033837	190	534.937549905334	228	450.069256698852	130.852719458085	641.084568083025	232.030407503538	495.424533667443	287.495520921773	647.038877598467	297	305.396526728511	649.365594121418	447.228384373196	521.531543087815	219.785129695169	299.340826787265	735.224772755498	744.012060846457	507.329755540945	528.299035697929	795.594113600616	283	747.764132394793	676.121853862807	436.711490867594	608.274997689157	427.281610150397	964.183830205698	950.895863022284	678	666.121921883899	706.879477812495	204.518888714523	477.864012521441	739.552534892291	342.139940534838	329	332	316.620685634618	674.001434724738	558.082645633857	523.392436128274	832.749585833394	511.035489298935	315.061486923199	625.622910497161	625.026296074947	477.695904891151	717.395864498316	1037.16405329666	957.512320553924	468.520372439174	496.07019730363	508.193174249161	1048.05178374733	357	417.260691057046	379.438749855728
ENSG00000129292.20	1598.28972194733	753.236861238015	1358.5955584332	1423.75650648766	2116.49051378331	2297.59713910906	837.154014840513	1330.91787113746	2366.33338664356	594.380761721892	2329.36858343006	476.196081415431	711.2596826833	821.943570217885	1273.1039184708	541.024051697791	2818.46865120209	1356.83570453308	2045.63063609573	891.485983888403	1978.37829741134	1494.58783754584	1688.71661579122	965.086007604972	684.087026200798	1434.03027208844	3263.18667627117	3348.73014755754	2245.3743815538	2210.02875536406	2064.12837800237	684.398995790154	3027.79901230832	1491.43667484005	1318.5152309494	2263.75342969349	1109.84919055074	3750.7979138725	2606.87806713335	1260.55802166465	3388.29760977711	2270.14567023303	485.850264999942	1444.06983336525	1865.40435130241	930.647407149529	1241.15845673611	621.407265999069	996.607429849331	1458.92343796765	2282.42712638113	2479.30256516033	3830.17377679394	1414.65080682365	888.58596220672	1872.06683541579	2041.79253717182	1958.63819969161	1760.44782196792	2290.57277782872	2105.85123238429	981.012816783524	2298.20814547382	1350.615319023	4346.55219383682	1058.9490207175	1441.37678165152	1284.69355093051
ENSG00000129295.9	342	159	235	138	205	174	143	106	389	57	229	53	35	157	183	77	368	151	243	104	236	97	113	68	100	37	341	255	171	95	181	125	208	121	177	307	168	313	136	38	233	251	50	61	158	48	97	119	44	146	475	209	202	126	136	227	95	294	165	117	139	66	238	54	81	146	164	76
ENSG00000129315.11	490	297	480	584	636	1143	337	764	815	235	721	236	190	216	546	251	927	532	777	444	539	664	790	655	288	461	1124	1269	771	805	1205	332	1391	920	492	1106	649	1050	1096	615	1623	912	220	597	1162	417	517	250	664	584	798	1198	1537	560	433	849	984	843	940	1264	1305	368	936	652	2001	382	603	663
ENSG00000129317.14	247.373766030961	165.415769757896	221.005747311274	234.991336814763	386.735893721693	543.251610509349	151.887136585546	389.254017700798	419.19335394021	89.3344484824132	253.31635723487	135.821663277265	94.8784034587121	127.270775328871	264.927593848174	79.2848944420725	469.728605090349	232.430750019021	536.224496910287	166.725015878602	251.538875424521	277.282788942823	344.611448622838	247.923376280986	119.424391422139	323.314446804842	583.695248540693	729.101224630278	497.539103075102	475.805825106708	528.73082033368	141.11341620189	814.861465739018	509.79444682475	291.835358918906	518.48235666179	359.218196910155	514.175330535712	850.936801486878	229.998501614205	821.536838624003	709.802004448081	174.907587456116	323.430338449052	414.856002566515	122.613406387198	277.521764178361	91.6760369512921	254.16763766026	382.70644254226	352.538233884828	561.724287456057	947.738830406518	311.390689094623	130.125042808231	343.06632960648	815.772411586629	491.790383580637	433.527929519168	772.950517653162	813.093005850015	209.214246143809	247.300286800321	361.918416114502	759.76159238092	228.598183448099	315.719314138816	290.801253496566
ENSG00000129347.21	1280.63191906528	619.852769687819	762.832014529084	925.387107345721	1097.12400955027	1416.59280372441	710.988759873096	1137.62250754616	1280.53627653998	548.189427263851	909.679705468363	561.335004687371	828.723617424601	271.202568524045	1503.19777668657	463.30720277553	1243.88014812743	920.198416826401	931.294313929146	838.453467226857	682.435202959	1169.58473768224	1370.78814906213	1498.81388443128	615.734558335359	719.039518606836	2032.61232347672	1828.04452838911	1597.85195548265	1177.64166920602	1946.56371693211	726.554404637715	2575.02525748301	1677.73869117418	928.747502258785	1711.99454720555	1207.2290823237	1895.97271951287	1973.74525981641	1912.68159762176	2465.65334713666	1949.54685374241	639.375708572121	1636.87260865841	2373.42986496478	1036.53276687806	774.444818812627	793.001599380611	1135.00240984855	1199.43483245819	1332.39903093062	1415.20708266062	1869.41985371056	1006.25801446182	754.554096563104	1339.85525020314	1708.34951037121	1401.3569952675	1434.75713254113	2092.65613117243	2597.94190500519	1020.57584766999	1413.93886749725	1446.84404802224	2647.2415019496	1131.38243949435	898.846716609549	1385.54340262092
ENSG00000129351.17	3811.42051705186	2139.968849829	2861.1487080283	3486.41425589563	3639.09810074854	4941.90496295789	2599.51395212258	4131.63888380286	4872.45835662458	1840.28136670519	3440.81618488793	1718.00439236137	1545.23937749366	750.864015758292	4093.57633093333	1568.76092488675	4177.56249180794	2903.97390570326	3924.61667463117	2686.62685990064	2323.90767799979	4397.79733353398	4797.34479974235	4943.70633122559	2023.67127066756	2324.98672524098	6682.47033888072	7193.82888167093	5211.82575978008	4283.73946391525	7539.74337008288	2056.66750984011	8691.31882141336	5515.40644476238	3544.35081800353	6287.14706781369	4384.0958307793	6067.7940760253	7512.00061978702	4732.41401494588	8583.38231232187	6590.73672462078	1459.65170121023	5180.12377338374	8477.45877908175	2765.63572446762	3591.01488347591	2470.08710964419	3759.67027731302	4213.30179860237	4423.85087658227	5897.18805228203	7358.23401324273	3501.93635560645	2669.25862523957	4856.6271202447	6619.20536941462	4486.82953348759	5603.13276782654	9729.43920562427	8646.59304822503	2600.23074005815	4401.3744294631	4672.52547158874	9432.54280142977	3820.5386811363	3061.87732641241	4168.36822379294
ENSG00000129353.15	9809.36473972044	5955.23634290107	9191.18749710816	11072.5303925956	10395.8413483137	14683.9894659709	8753.12220996331	9380.14735676126	14988.1658121245	6303.21210340381	15038.5968763468	2637.37198767007	8226.19954206038	10014.6153459716	11314.3417114142	4228.19327048401	13380.5232981392	7755.35675304047	7969.25961105731	8746.59555767659	10402.6327179249	8898.56681994518	9626.63549138868	8962.71614464855	6842.14994826814	7104.2468832534	17521.7618332716	14906.2825754167	10973.2266605281	11337.6806727958	15506.7841010663	7865.72962334276	15323.9162261874	5394.10765708192	8320.95304758438	12671.316928103	6669.43332305528	17803.5090726832	8192.64992972325	13949.8118010539	17866.5322959142	14408.7279038245	3270.36331028115	9508.6919731113	16243.9293557433	9287.90338169944	4969.24611826277	5941.3761729856	6699.9750771632	4319.56658957536	18011.0353006353	13876.3355100637	12810.9050972504	8005.83442319739	9388.67324619087	10056.635827633	7067.355325362	9517.30445832427	10342.0761297157	10693.4813522116	15612.6628601402	8360.60175214729	18759.2216155172	7162.45506619668	28041.0494861331	10549.24484612	6542.82775687653	8636.62811010643
ENSG00000129354.11	39	14	16	25	76	124	25	32	63.5431415524002	28	102	12	45	30	20	7	47.1643487557565	16	11	36	50	13	1.05124290375086	24.0149026480619	29	20.038492469882	79	25	44	5	64	33	21	17	13	42	9	105	40	64	121	40	22	10	25	30	26	1	15	10	44.0244835186683	96	12	29	18.4628733978647	33	6	29	21	12	54.0226329522986	34	47	5	157	63	18	3
ENSG00000129355.7	2325	890	1824	2235	2926	2983	1906	1803	3212	1169	2403	978	1934	1681	2003	1952	2589	1696	1964	1856	3136	1824	2006	1556	1486	1537	3051	3046	2626	2010	2466	1776	2441	1994	2133	2558	2484	3361	2087	2297	2684	2706	895	1729	2644	1610	1047	1189	1083	1356	3681	2694	3120	2048	1763	2140	1763	2061	2553	1679	2773	2325	2999	1310	6071	2337	1679	1758
ENSG00000129422.14	46	18	36	47.3537914397603	94.0871413006752	66	25.1987705447746	40	43	12	36	10.6635188866796	7	18	25.4597103668582	26	21.0000000176904	37	36	23.9073315587251	33	37.7571595695308	75.0797498424865	62.0860789403083	30	11.0387986340827	202.715226336475	82.7216429727125	96	62	58	22	96	49	49	41	55	61	155.173210301104	32	130	94.4340311089404	7.02329874425823	22	110	18	43	32	25.9607451639429	86.1593223772905	41	195.01220786806	95	62	14	53	114.915983291427	68	24	57	91.4700991056397	24	27	63	69	9	23.0141329599409	46
ENSG00000129437.10	10	2	3	2	6	10	2	5	3	2	3	1	2	2	4	1	8	3	0	0	1	0	2	5	1	0	15	7	0	3	8	0	6.04196624875616	0	2	4	4	6	2	5	2	10	2	11	5.05211124859192	0	2	0	4	0	4	13	2	3	4	4	9	4	8	6	11	5.65812485415323	7	5	9	0	0	0
ENSG00000129450.8	1458	925	1103.94704555608	1603	2044	2166.99209600833	1229	1066.9902939646	2111.99764745144	752.996596874828	2794.99864815526	326	1193	917.988791175507	1466.80854139369	604.99808425199	1927.40952054632	1252	1616.99609648953	997	1557.71952353539	1363.79396901792	1495.99047896587	1349	862.986666362484	869.578197567613	2698.99604591671	2676.98122677515	1244.99506430296	1605.98601949515	2428	852.986155982938	2238.99669512761	746.998203920683	1013	1558.72736973652	942.989244428946	2688.98667855188	1412.98572508666	1671.99073763286	2590.23592089621	2050.891526281	361	1341	1831.6908061324	1085	687	889	588	488	2253.99315895648	1962.99211756384	2110.98336525462	1024	1012.67059337948	1522.96957495772	899	1470	1767.69027660145	912	1735.6539650163	1028.62338729886	2241.97947455956	947	3529.97139100203	1199.96089585745	956.993129367899	1140
ENSG00000129451.12	8.68037815299046	18.3392873503339	16.4744574841924	14.697172075577	27.1441588816178	19.3746610378324	11.1723673306676	13.5343935677096	19.6223861660574	6.40398983393614	17.4863554247739	6.21028605350847	33.7366595600761	20.3257297937977	24.5497990604272	9.73221869236932	14.2205437946197	8.79479565735912	13.2916590541021	7.14054919384179	15.6271185125076	19.0196492751508	12.5660427743724	11.5775863508414	7.57519821747391	8.04817832924028	42.4705876126016	29.4505131503886	14.4794671067398	8.10426781991434	27.985265971409	15.1693519159251	24.1042012139219	7.11258000022064	9.31663714333584	10.3618647123336	9.11817099868867	30.0822240756565	24.1253687369898	30.6484324084166	18.4968072543472	76.5122830944024	26.2806965794143	22.3956626800319	11.9922109622524	9.22177085859963	14.0044780038231	0	24.4437462443682	10.8346193482615	20.7861704689701	19.4551370427059	19.4586364333011	7.41724870244843	6.01662387233762	7.46473791787653	15.6918852566365	14.1384188953054	13.7636833157689	6.23513971739232	60.8314573804099	14.1575114028984	13.2234931724376	11.3258756509015	36.0245828313321	23	1.07484626993847	23.2849728893278
ENSG00000129455.15	0	0.546454767726161	0	0	0	0	0	0	0	0	0	0	0	0	0	0	0	0	0	0	0	0	1.76787564766839	0	0	0	0	0	0	0	0	2	0	0	0	0	0	1	0	0	0	3	0	0	0	0	0	0	0	0	0	0	0	0	0	0	0	0	0	0	0	1	0	0	0	0	0	0
ENSG00000129460.16	272	85	115	109	220.568426197868	199.467283818979	130.241024359229	139.441777262219	226.343401770901	60	154.104700088719	101	151.029617356554	72	273.26472482799	97.3738846103408	275.233483523739	154.914423662899	239.531395024132	109.124770346721	118.222536985496	293.328066934549	217	222.115736527311	122.088240962694	175.572373887833	342.408070831298	382	414.194196237808	216.478169086693	272.300764850784	111	392.431912845872	389	220	328.508105299506	265.176677263793	559.690595523278	770	230	461.315834592371	307.924173733998	129	227	369.364418083592	132	227.811410349662	122	212	400	206.144687355104	232	387	259.127376475932	66.200303710442	238	443	262	262	490	333.74831447086	202	242	204	340.831358507848	122	196.735255569809	280.251001640321
ENSG00000129465.16	752.424502102484	417.539700901154	582.297245053824	615.935630741213	857.349068477296	1134.24196639981	622	673.995469503804	1046.04551586184	313	961.552455749883	312.171938886479	600.75090822137	466.954131822903	903.848241580431	295.40243096388	896.455008922518	428	587.970514298056	484.928597627667	595.18275588052	687.167371892958	717	719.049612332925	356.736531823503	486	1148.48924595137	962.725028791775	850.37616895156	748.085684668023	1065.67350045205	426.303284275617	1023.90392595273	714	468	1027.32914744377	609.359125958426	1644.93605562577	998.602343773305	944.7327857967	1153	1243.34809022133	216.607213958048	773.896220890589	996.108682612004	452.941544304765	422.851627322018	456	400	583.131571927258	1065.9989507937	636	1009.31755363269	674	470.627816117363	772.864654205843	692.152573388602	623.419441593702	815.757735210176	900.75908710943	1171.02148703806	644.570300262941	983.67037488856	703.734114686738	1780.16137181657	718.610680230673	523	608.381683924769
ENSG00000129467.13	297.917698266222	160.968715989815	190.517395876924	173.696340663954	297.668098048837	350.740684346967	168.190590629445	172.829194763415	404.445219249515	108	435.643091002767	64.2674785171742	191.323270589881	180.552010152449	268.660259141008	69.1091773563604	330.073946650202	85.4013931576829	149.23403418882	121.038972692171	138.572245834977	202.175365108157	131.34459433232	160.323538185831	112.964923316631	134.282618212433	386.984695051284	284.367410951192	248.87404653457	235.100625845357	279.202210474168	128.01459098932	262.234905723089	96.278430242621	132.242663872048	288.782350049824	132.960865456174	526.691681248934	247.202693877868	310.137646236325	319	315.34366115874	53.238518238262	271.549548917279	237.691100064634	131.724956011796	145.792621958246	104	118.271631224435	166.338065118212	319.753394351542	224.079171801479	294.452528704937	191.802564261499	105.248866965188	215.225723406005	170.201023640699	132.021873242412	162.668494252401	189.98630571498	260.871650487623	114.051989331549	304.406065826329	142.118363426028	556.185128923358	170.742491067219	106.609574926362	103.446631485639
ENSG00000129472.15	361.129019199528	174.164184759775	326.912773812022	307.074153453553	376.566196855468	529.731253716061	279.217668050243	378.34269016606	535.65946385666	232.369016525068	314.286552334409	259.56278624051	223.49913082532	126.958991919574	424.985409124432	380.63757771062	388.53412721521	412.119650294512	509.115696375149	338.178222691877	278.92183711868	376.281265886388	369.264924161855	416.831691512714	213.185949501642	398.492557274831	729.969299994521	676.611934404918	520.951960347636	406.962258758089	614.707218748107	285.44597410193	715.085010854806	657.227725859849	391.198483878926	619.296874490965	453.16595302361	558.947299654987	777.982931440173	417.951282331988	672.267757271233	634.353211940071	271.287203384184	292.196153723181	626.787594398054	212.86891840083	235.587815688638	148.349180333358	298.656370220777	380.994519799637	507.986536379325	597.495206878148	682.193636266571	405.906814501544	235.729258618482	407.246082338932	653.57941464991	550.120510492195	699.573991923759	762.220718707835	733.28174575941	393.673878474754	387.727586467314	446.913366528666	1370.99059127484	440.014509585418	234.980430860837	367.019770652486
ENSG00000129473.9	184.013895225446	77.6154000550373	182.89173448289	165.535617179762	256.996485259421	211.25378266339	146.994063589211	157.919819868146	218.701896464356	98.6444809825353	194.392810056824	65.7658220259333	88.3998800653633	50	124.640475338738	73.806336811956	197.759858221813	118.573323865914	228.823476803165	100.645021470861	175.950633130785	220.647761849271	205.396731565567	154.785610534509	77.4713178923105	150.046226077274	292.418701716349	349.625026854606	255.462539838389	207.763328256117	315.595595848742	94.97743953698	392.386684972972	236.759531101773	164.902873210395	220.628409858207	162.074397853054	323.568532838626	323.164245887757	167.074157911727	256.177071455577	295.961832399811	66.7594662146382	312.132646320211	310.220446931588	109.495314876748	110.584794252595	78.7140277089967	172.939584942545	164.114996019097	244.624760137815	249.520265040282	326.237762759722	177.661187888056	152.027154658234	260.472582129365	245.124885813202	179.564722113412	212.120773208019	534.557669440049	242.035970141907	145.36342935796	239.762028742313	174.315102001681	512.09983018791	134.926390758078	131.748336233387	163.020103778913
ENSG00000129474.16	24.1110342292494	10.002905249783	23	26.0042985658735	23.0971360421278	22.0026722292511	11.3569365272471	13.0024799626361	16.2066458986975	12.002341001284	14.6756434965249	7.0239937345703	17.4665364633532	17.5060874462906	15.0024258511639	11.1214494884085	25.0026094356301	19	18.4902916489712	6.03758350290044	7.0366484917383	67.1646010368914	27.088828309003	26.0466087876133	9.00244822940808	15.0372005069562	29.0785870401653	37.1898126561857	30.5347455059144	13.0046302125083	29.3023497011874	10.6495733247033	33.0210014423993	8.00439709795411	15.1410184962843	31.0798975752825	21.0255101982596	15.1603830719701	43	31.0025846763936	52.0209664753109	31.1650225182203	12.0153739403865	20.4144324066814	43.021361766337	27	22.0047337551233	37	19.0126220793324	37.1056559930538	15.33088016786	30.015133536251	34.0754463023993	10	10.040806969656	19.0063373868832	37.024926522371	21.0029904378765	28.1175404515565	217.781738772444	61.6225504886401	7.46908775097471	15.1018486291311	28	50.0105934810706	32.2756334280148	15	20.1942007428269
ENSG00000129480.13	108.709308839689	53.7376006551141	87.6031509096075	115.054710907206	64.8650998406012	154.706011839947	58.8955053111062	128.962947367272	173.60425834531	56.422373016913	86.5315045637255	40.6947983280011	50.5067858780808	30.213739165136	129.099830640309	30.7823599947712	133.020359511847	86.9710500023406	157.338750810856	65.2013736027987	73.8035426373611	135.479106732045	141.141923916434	106.676390413067	44.376847881779	79.6713647251391	237.08407003829	212.027444808718	159.133422958483	134.394702418625	214.240377468346	36.1409064771238	230.888426858722	192.397417455081	122.49415792984	181.299143575646	109.970222571248	219.748998630038	304.32336473442	131.357411563112	263.496966866136	236.1124190554	77.5191962733778	110.010527970234	192.057899549913	106.778693078138	118.469871712408	85.1359074343342	91.2643342455645	160.344148990387	120.428737209321	178.732970584221	269.31857747318	119.768196469359	70.0029593455086	165.339903036526	224.055297886557	153.756387991367	158.799770570065	261.481988257928	280.822397639698	98.4928592493783	129.023171305637	133.511205246703	229.51721923603	110.863940227089	110.285806451026	144.842596244484
ENSG00000129484.13	109.827436901336	61.3446653734017	93	99.3848924964191	110	158	87	120.079803214395	152.228524273442	39	126.259168422398	59.0757174496188	85	24	119.568599890573	50	128.378762437899	107.329752707074	137.136151251125	94.1584731436628	78	132.937943600371	140.733769241368	125.110419376512	48.2367659499996	74.0491950581695	193	216.916704051111	146	120	194.991461201036	59	256.411047057774	244	117.041402145056	194.124452105221	168	222	268.326898642144	139.027652034863	229.054946521217	257.192997485814	53	97	267.415604180257	91.2418016917312	90	75	114	151	147	133.747849257012	204	134	51	166.639821021524	207.466953735874	143.71844918798	178.120923304757	258.178435448036	245	88.3186712735006	199.118904157601	133.50285658701	257.687020912433	107	106.148407547811	182.65950078941
ENSG00000129493.15	232.00827329019	193.243269594672	370.637878649833	432.700662451341	401.152366076809	612.838602749459	214.106924307343	509.934463257667	516.022623902947	175.556131227719	389.751844030246	102.214672537093	131.63322390089	255.002601416538	288.578907746703	109.161034972307	476.312760865666	249.491661906235	458.221033251422	231.442619212766	355.96328106556	357.949924870138	387.74911851929	284.127123489133	172.421583522523	265.639970009774	686.489311135276	789.574227329551	430.901011118817	577.538870051758	657.564174595473	163.159105797619	764.735619499376	397.174775580249	398.390652992914	685.181468143159	282.425782083008	667.264622033947	595.762435518546	201.684119808543	923.698431062734	584.160483685804	117.990308249064	414.667366151169	636.689651973243	184.096821947519	232.976089198549	137.77669786522	274.454695261569	242.635200795804	488.932123043433	654.89527310356	870.890085418173	294.186423776489	263.352736483742	509.932854619851	457.553087809396	368.55294356907	523.99948051894	584.384790345383	694.362015387433	216.838109921472	495.097439280307	280.292991964047	1000.18863684443	352.885720189143	306.413938452748	310.75311228924
ENSG00000129514.6	0	1	0	0	0	1	0	0	0	0	0	0	0	6	0	0	0	0	0	0	0	0	0	0	0	0	0	0	0	0	0	2	0	0	0	0	0	0	0	0	0	9	6	0	0	5	0	0	0	0	0	1	0	0	0	0	0	0	0	0	10	6	0	0	0	0	0	2
ENSG00000129515.20	1803.80817904778	841.023586813647	1391.8711031942	1565.1446829959	2444	2319.30883549597	1107.11120152493	1704	2265.05755654553	545.063438281988	1943.15910135155	476.143531890099	912.391637421	805.111817205691	1539.38982948746	628.206273188805	2536.22444023625	1362.3701984939	2199	1076.79731529085	1532.21773940043	1739.25086134064	1470.33532232878	1370.62699922284	812.51019436672	1367.80576725246	2557.47862176287	2911.78432379666	2434.92791486385	1776	2524.22758064564	746.037223239666	2801.89186315295	2197.94741770115	1677.34295745642	2669.97374224557	1461.92160861424	3460.22878203934	3137.14336771215	1786.27475914862	2795.08944091512	2303.18143181807	493.395060962635	1145.83547017593	2453.42735064498	1012.17822200414	1249.34738847661	768.929138380036	1098.10968961089	1728.00653395531	2774.79224289025	1933	3804.99236299439	1692	838.106834161175	2267.93613906868	2113	1941.58977829277	2093.53241364124	2608	2838.78474858348	1215.3753738725	2426.00230832972	1302.06571752708	4395.28140072364	1134.60773169094	1250.94713446949	1425.38753386393
ENSG00000129518.9	607	373	519	511	779	725	528	437	834	231	628	222	417	355	691	309	836	413	652	354	572	670	561	462	322	539	1069	1030	859	693	774	330	1064	859	624	887	640	1484	1242	652	1064	729	271	490	836	413	416	288	460	752	912	772	1057	579	258	719	803	685	741	1094	854	520	835	535	1054	497	490	487
ENSG00000129521.14	58	45	27	39	46	34	41	34	50	22	53	36	36	30	70	26	22	39	46	31	66	73	67	45	29	35	107	53	78	49	57	16	57	71	28	118	69	60	82	144	41	122	32	57	99	30	38	46	23	66	93	97	67	51	34	102	30	74	52	178	109	46	35	53	83	15	62	75
ENSG00000129534.14	482.138786448254	383	507.075990532698	698.16135749451	798.017333821818	1032.05995281237	395.003716078045	792.202291196616	820.321777686644	231.033450712885	721.177617654022	242	160.753261966995	290.905280445088	434.330621567526	259.263904467083	989.169388096952	508.001173874262	1149.24804560148	426	640	954.297949989476	857.073023372839	561.276001276829	283.229572000986	564.057964513854	962.445594719487	1339.15819214065	993.843801448517	890.121451206795	1244.98701784036	337.38482800257	1477.07805550412	1100.32541978027	513	1029.25443046507	676.494482576396	1600.24614517486	1350.24163394687	474.109662941998	1418.03498767203	1120.96797641547	200.346013345503	706.061173998421	1126.02303135085	401.459481948724	640	270	555	663	712.127366440642	925.212918054066	1745.25770079187	583.291826891222	425.436449633265	904.394189229677	1084.60051787216	786.211730639235	1164.34723256706	2240.02221978167	1162.64178804755	404.043468563163	1066.00201775822	751	2045.56866606823	569	617.001557160013	618.393303651061
ENSG00000129535.12	25.1808780651197	14.0943534418487	16.4927905018563	39.2437719269163	22.4985176544296	36.7473509497925	22.0071946347475	41.007271107248	31.1163980961243	5	18.0083985700732	14	17.3097675824433	11.1849250189787	47.5112301440352	16.0852528270841	14	21.0500365808857	25.573798237096	16.1587373262727	17	27.0298334524604	34.0096066243544	29.3314043497169	19	43.8737427843163	36.05310730325	35.7936194343747	37.0664257687304	54.2033128332848	28.3189325541972	20.1602421494739	69.7705530278396	18.9471412415136	28.9521997932919	27.8309618589767	39.9913989737453	53.081652179519	46.0629004807751	41.2136495786033	59.7752548768307	47.4220797876306	11.1219879162182	41.0029338989316	55.9945892558534	4	8.89239250885419	12.4753854740022	25	38	45.038733994442	46.1144522933102	42.1841126544089	21.6208309557871	27.2488548654293	47.9999260641815	43.0191623791198	34.3336367031365	47.5908304025253	66.1347697524689	54.3646239642813	38.1127075954336	56.3768023714562	45.050738100693	81.2531378291369	16	17.0115716461046	25.016354201288
ENSG00000129538.14	38	6	6	13	15	6	10	7	8	5	15	6	18	24	17	8	14	8	13	3	9	10	14	1	4	2	30	7	5	8	17	3	9	17	10	10	4	23	4	1	8	11	7	7	7	11	1	4	7	12	32	6	20	8	1	9	1	10	9	5	7	5	9	0	18	4	3	5
ENSG00000129559.13	1424.60151752434	529.467295428378	842.921145543926	1103.99735532841	1625.96930083627	1351.77216897319	1312.83416607822	887.570347962505	1630.38544898739	583.101879419234	1359.20043029464	447.546857231425	1196.55455753496	752.873682194664	1265.59496816601	717.49085084443	1626.77716191981	880.137143582338	1247.38222703321	729.695377129641	1003.18045445717	1275.91840614346	1099.30832923084	1092.56651924296	723.855346594127	916.624539094104	2007.87766613383	1810.9021786367	1458.09165765259	1125.59913773183	1799.94217347813	833.99341636061	2049.4353891822	1379.1512558698	1456.55249637103	1653.80885153511	1259.02840974474	2484.80962534762	2158.09120750069	1961.25007609462	1835.98817027163	1655.93059792201	697.657495055961	1146.49279565427	2018.58777948035	1200.41899715684	936.622460001974	1010.69697692486	860.255344206994	1458.00898942616	1908.52935116	1413.64911548735	1551.05260546523	1265.12600409912	578.358167940122	1423.54571571265	1356.3098712889	1124.52530494653	1554.20213315268	1289.9994870391	1736.4162892028	1387.14828595781	1597.33787939838	946.85220567134	1993.16488875255	981.091081858394	779.020925342779	1328.56420167567
ENSG00000129562.11	1063	488	722	803	1521	1335	976	723	1380	556	1324	363	1071	509	1098	594	1541	772	1157	681	771	1030	1001	946	652	818	1721	1734	1137	1110	1626	697	1479	1324	1048	1377	1007	2148	1915	1554	1653	1339	622	768	1553	1080	650	823	640	1257	1477	1325	1512	1038	622	1072	1204	1248	1278	1419	1701	1116	1513	847	2095	886	596	1013
ENSG00000129566.13	1696.97760599497	927.813939436686	1312.95798474822	1632.18885703856	2188.07897572696	3361.96755696227	1328.22108613094	2245.11731834569	2367.31578901258	838.34850232159	2227.50636679773	570.372632624684	922.327164374478	549.451100506714	1433.95283350357	587.06576189042	2320.96510382632	1381.48140262834	1923.28202029618	1426.52672570938	1204.93649829712	2000.03561299791	2143.41521332988	2107.53769447471	966.847138621785	1716.91498539667	2608.73887251922	3092.15794609361	2375.51095240142	3181.95891257832	3258.79214825447	1112.79971650644	3943.72008457127	2002.3112648297	1399.5302604735	2337.88708121243	1706.21374788601	3353.77036448328	3018.79886514486	2364.46016674829	3837.68039132789	3098.7210804217	502.446740020777	3083.90621642644	2996.53978975443	965.153706718416	1511.23230996706	902.410719165019	1555.11594014474	1320.7591966546	2305.24205808672	2326.84287383803	3600.78422236881	1743.56471380788	1554.3898480284	2232.11900718563	2610.94023829521	2175.94190416394	2560.90394523561	3575.92872705073	3044.05961693164	1257.325130508	2442.52580633385	2033.67906941121	7169.55827504002	1718.13638478268	1336.95204534819	1464.97525766406
ENSG00000129595.13	25.6287793653312	40.8058876478463	27.1402917003154	20.6195225124288	59.4224156398824	67.3971655025934	27.6060941936141	37.9262899668259	47.3507984389242	14.8059851911236	31.9949501826531	38.6642304028797	28.8090427935621	47.589590134083	37.6764566733995	18.1275877167993	50.6826616028836	37.3104236681575	43.4963814473753	16.308379713342	30.2363041502186	22.3220191351343	39.6560335004365	66.4205110323066	12.9339014261986	26.3663094974534	49.0667518698473	48.5725278272216	28.8370633827071	85.2747880558821	67.3822661645681	35.2290847231076	80.3859265147881	84.8023861385679	14.7566960844049	61.3434041004913	33.8641474113826	62.5442239773825	108.203827212302	61.608576225885	62.5509905619745	94.8458863067206	39.3714372196883	83.1344167136095	38.0818228769164	15.0335965191319	41.2312980365024	27.102834489327	30.2722448180973	53.058574442745	70.311094660845	61.4340125845825	51.9644522701452	53.957090911376	37.1207968448528	87.479601391331	74.0634340522818	42.982219017938	71.0820965319077	47.1127053537233	112.787425700036	20.5966887168604	49.8059281809286	43.253535256978	188.857512789169	20.1737249220892	18.2743608319502	43.9948278149923
ENSG00000129596.5	14	0	0	0	5	10	0	5	1	1	13	0	0	0	1	0	0	0	26	0	3	1	3	2	0	0	1	5	3	0	1	0	2	2	0	0	0	11	4	0	8	3	2	0	1	0	0	0	0	1	22	4	0	1	0	2	4	0	20	1	4	2	2	0	2	0	0	2
ENSG00000129625.13	1401.63613890292	640.154565264245	1091.74379588912	1222.30144952061	1731.47522368374	1651.86582071677	1023.62336019348	1144.63442873859	1958.26082477756	599.783995916564	1783.45838116066	547.366839655723	915.841084067599	499.092773799664	1265.33824499688	638.42552614227	2191.91444848128	1112.71755571507	2012.8549618322	813.660643331517	1369.00183687944	1640.86396925717	1354.81872747916	1166.10588570259	870.081696889266	1277.18993557718	2438.67091791178	2769.31047688127	1892.6502124574	1611.9493984216	2685.5894384689	686.347471782067	2402.5497843988	2068.86745954754	1251.11078320932	2338.65802232092	1358.59315148746	3292.80930495442	3203.94765753093	1579.54660887807	2272.9160255323	1910.96124250773	488.359497601766	1026.72533601163	1925.60119605658	1053.60366527407	990.52274321171	753.582645165799	831.677775810435	1663.76888996967	2135.91923904913	1865.61559770773	3149.93787919957	1696.08000765858	840.735491505084	1765.99147710447	2080.40495076972	1899.87436951126	1897.57926471628	2401.36817946361	2708.80610965158	1298.93791485069	1976.44419679564	1185.42484613165	3812.01553583691	1035.17612111588	1119.0895080807	1021.8098247172
ENSG00000129636.13	446	260	429	573	485	682	363	431	604	237	631	158	252	230	399	210	599	332	657	276	399	537	517	486	278	319	848.642851897816	914	578	565	851	300	796	734	424	615	463	874.642851897816	659.990467397012	601	838	746	156	487	828.991431200815	388	261	226	315	360	676	726	910	422	326.377170674429	647	485	480	678	672	857	424	735	412	1256	343	351	412
ENSG00000129646.14	74	23.6129426405529	45.0022661725101	43.000989783112	60.001401436192	88.0013421450551	38.0017862865938	64.0007276950463	58.0001686266829	29	68.0003194240471	27	42.0043902670231	18.0010048596733	108	24	65.1339579464399	23.0006370929078	36	49.3910674454512	31.0007312064988	81.0013372558336	56.0008240050095	78	25.001866913845	25	144	133	57.0007362489537	66.0027718881894	77.0008950209344	29	144	64	63	120	63.0037268709739	116.002634173982	101	83	152.002453327916	95.0031964885025	26.0020604629819	44.0026711221394	103	34	34	41	54.0001783103049	71	81	72.0109119908402	89	53	26	70.0029499757109	101.021822255336	67.0020376420106	64.0009791924999	119.005771252712	90.0051591603947	30.6520334797384	66.0031089658681	115	134.005379997788	68.0029457344076	40	43.0102193213717
ENSG00000129654.8	19	5	10	4	4	23	6	12	12	6	1	4	2	2	11	2	2	20	1	7	6	4	20	10	13	2	24	23	12	7	23	3	16	3	16	6	3	4	2	8	24	25	3	10	24	7	9	0	5	5	17	5	11	11	9	6	7	21	6	3	27	14	5	3	39	0	8	26
ENSG00000129657.16	9201.53758269865	6068.13562016965	9796.18587244516	12192.5178663693	10737.4993050894	16279.6936814672	8294.41713402987	10167.7765929794	16510.5377574977	5881.45796097179	20373.3335079824	2180.10537900884	7524.07718532409	8529.1186522236	6636.5212640473	5949.34388246097	11941.9554000801	8752.06137700055	7519.71869814915	10511.4465307803	14258.9970439028	8415.62599710235	12977.7455305449	9208.05602871919	7847.28883499498	7783.76622518169	17283.1358913639	12511.5489019916	10526.8103348577	14045.0900757228	15698.1277451141	8041.18547347336	17298.8967311332	4101.29966742104	9615.06714765528	11657.9085235755	9286.19965007049	19922.1831011198	6330.09097763965	14538.5377831774	25057.4910416035	15479.2266358889	2520.83126607789	12598.7537410945	17862.3166439281	10448.9947447662	5859	7206.94345617871	7489.31713233843	3045.47650322886	19621.5417978003	15865.3827328212	13495.9344989322	7335.71566422147	8457.19551338967	12932.7093205615	5642.4775337133	9885.70535235474	12123.3447678707	8041.30128513358	12441.8129203989	8014.74576002206	19985.8480357059	6091.62040292152	37844.0588351266	11651.8887460011	8375.51814924547	11392.4145797455
ENSG00000129667.12	1377.16957296546	984.432393662156	1471.73490982038	1339.31034172163	1797.95787369448	3183.64101121713	1530.32244175226	2556.02746109007	2106.28116252342	675.177145136551	1706.93037672161	595.689661637872	1049.39874976183	739.644695087621	1822.91541760954	570.047695418325	1811.17976496031	1223.3928355072	1749.89008266928	1194.85938343759	1068.12292470034	1926.45238956575	1359.69376013665	1606.63418865363	790.951517184865	1211.53347920015	1906.08285338915	2983.88436524791	1873.22870391924	1688.53282365237	2705.64559759111	985.680137484234	3026.17756805506	1552.94439835522	1254.05187232835	1996.47044468781	1429.93994180139	2621.74301477999	1931.31926260295	2666.03544634956	2557.36499638477	3328.72310421533	474.731379614892	2279.46239835413	2490.97271056735	1093.43626861388	1307.51560498906	986.168348916655	1108.45123732222	931.435719533759	3009.69166516018	1640.30747516109	2874.58904475648	1260.51093460527	1192.27184987794	1870.04734412635	1697.8574114516	1692.57027213281	2227.60910860646	3582.65746077459	2571.6739442022	1644.95214191262	2427.3890144909	1833.17856399391	5040.52231941388	2104.31612711588	1142.72176651988	1346.10689205055
ENSG00000129673.9	8	5.05324698934229	12	8.15771418810628	29	46.2251751851665	7.22232231024028	19.0446127759104	19	7	16	2	18.0698783119737	12.1014482765263	29.1391713618853	7	14.1516049105861	9.10620436610936	6	8	5	10	19	12	11	6	17	19.075036276586	39	19	12	9	30	8	6	19	3	25.1007083364019	11.3583303773239	14	43	32	3	12	19	7	6	2	6.05642054150755	6	37.1063027489813	22	12	21	9	18	24.1778363599841	10	27	30.1208286866234	35	9	21	22	53	0	9	10.3673673242349
ENSG00000129675.16	2579.00592292602	1451.6013106619	1964.01720038319	2587.12492849817	2390.83376782178	3424.34424390633	1595.67031931116	2557.2779766731	3245.70151785492	957.314663409392	2883.50785051	813.533739133135	1089.99665671752	848.799447101421	2128.12225279144	1013.61787744655	2945.88321589351	2144.69661305355	2577.7665624914	1485.7620265404	1990.57709204576	2793.82618669871	3211.98018402724	2354.91414289186	1267.09928040099	1492.85264784274	4323.43644960922	5013.85803785046	3159.12212566573	2759.64059250159	5060.17656839857	1399.79253345697	4618.10946134065	3147.76287522421	2070.95792724373	4216.64229282988	2376.93693772548	4545.52075854657	3698.82735029797	2605.33278400336	4934.52956253259	4319.58857613092	645.071243792706	2478.61002215844	4481.93002463972	1448.48154143178	1601.67151863089	1394.38683587125	2202.49889662849	2158.73127228162	3361.22110538401	3613.50657957032	5543.26949195077	2139.8806229945	1751.62517113074	2997.85321015786	3081.88864315654	3137.34187776779	3053.50723927176	2930.77001675895	4853.72504635978	1754.41170150113	3454.14223938848	2507.85761371596	6510.4106668103	1913.84390108397	1937.1485988347	2299.04577183936
ENSG00000129680.16	160.793809224166	133.967608810559	166.852442640783	161.376006629412	228.805475294402	236.930350059453	123.546920085947	176.099969121115	193.854575700211	87.1365837687027	195.395735163751	71.6659891061095	122.34776613403	55.3655622393071	195.613588633511	88.4834644531783	212.440503518591	187.511058242124	218.661814197812	129.508364886668	159.703792596661	271.39227158898	286.521309140682	229.975195404687	133.322500632344	55.3993348672357	358.999195240521	394.703502748882	228.556114760683	237.553096150146	379.207610376752	141.579475383491	425.031533714977	318.242056714625	185.023126980965	341.725527904308	190.384628342275	368.615282108883	379.046916427827	291.721707819371	379.197098217319	373.588908848239	127.43324477858	239.217214176561	379.287693914397	153.329232292521	155.455400579636	99.8506911152152	195.713614731123	193.612272422767	207.95123010513	268.094770711314	371.635569141699	232.120787092909	110.984905423694	205.430036280497	315.390137399873	274.512255341773	271.583202450607	558.864097335896	445.186752591241	189.251166577158	298.87475378179	239.001002755487	169.714068982382	168.740774647277	206.515092927866	247.729340510463
ENSG00000129682.16	94.7414020335559	79.7519137058178	75.1032331672988	144.213980583121	102.678093387587	164.182797568505	68.7730074335902	92.9429236274311	97.663927532436	18.330408497683	59.8997958267957	19.0874219917609	99.1784128605207	126.036988870263	81.050399257336	21.1382958438114	146.136256279119	64.7202038617238	106.288997261211	38.8059716834607	52.2905827363932	59.9442173779321	126.195358243943	59.3758428610213	40.7345683853932	50.8796964717641	126.368751463064	191.728224164247	87.1213325238653	72.8552098798524	166.694471538722	118.755370961846	110.806471492675	95.4143822805322	84.0887360412748	126.115553218059	55.5383126638398	104.379162186973	124.927475775438	61.6413271284872	175.93197436767	447.155506412336	89.6148268743308	68.9646570225888	146.962659526321	70.1632469367713	23.3052475466939	30.0718457265302	82.5585521173214	51.6537461579931	68.9681313423333	130.748730478924	200.927116176077	74.1693864883945	72.8471112208485	93.6861612947426	105.029083014982	78.7315601870604	99.5927064628472	93.7178692357144	423.515429648295	110.621980755304	110.545214514309	44.8503860963726	180.329275045381	89.2660949921593	24.2860250974551	139.940162274181
ENSG00000129691.16	739.896634991409	506.620285610215	732.751010752153	907.732641210297	809.792546758718	1226.12882527206	667.375217778252	829.543855751477	1008.15774557875	427.744550153331	897.561944052418	311.563132394639	586.920846538891	404.388649048826	779.965130738138	493.496328709882	1014.02961787031	629.502570960097	832.668460973403	565.087057591737	677.939017794183	936.39229792368	964.474066434635	851.081108484732	494.154674201141	531.087606205843	1369.06793164895	1317.06548488523	882.929733026555	908.794287094762	1481.22782684588	587.440202830429	1418.45712173258	953.754088580009	776.370329715865	1214.10134498862	790.973040014099	1500.71834102901	999.791910868411	1209.97930876078	1464.07529575278	1291.37217908987	317.76691590787	998.537722891232	1491.30797362794	690.560966644949	514.228285071032	433.503430693868	621.556479766869	456.516335550514	1121.70746600856	1076.76994491483	1419.95250251055	803.343396505151	596.451262240044	1024.86986757544	812.822812067234	880.67619510931	1199.88055942646	1307.50589043472	1449.55957024776	749.837719385691	1297.1836047437	703.028912961477	2164.53276682776	778.253294823305	574.617319970398	858.398472799927
ENSG00000129696.12	205.087671036149	155.889913051344	171.014339710247	244.599914079134	275.395631553249	313.357146858936	207.092385637359	217.672359495787	380.306112223144	136.437929894106	271.659552475446	97.4612649754189	201.303935183145	105.557621588974	276.465515433347	122.158793655513	279.882533746155	168.253171054637	216.401638443299	156.192530214657	190.264997473308	289.664500732065	268.137569075009	243.169404994596	160.652263713877	205.673811284203	425.131420207678	366.244665209138	231.351750833734	242.447506200614	418.357235576165	172.863010689091	398.689997482895	256.944867016368	212.786290668007	397.814200192161	236.004110810943	488.844640621149	331.895880220403	414.435238208683	360.467052876941	384.701386376098	131.531726698212	261.179707731344	460.341058547629	263.142846996037	98.4215986449664	140.759158028608	193.829650331558	145.791530757294	323.381816516936	334.122075853074	443.955190670132	217.079687971022	177.317347294904	379.359598313871	252.732643425695	247.315741542169	336.007857876536	378.171054964191	471.791050771473	285.334628502642	385.917312435471	239.253392937785	552.939737199844	216.720792776246	203.496837226858	233.352024398499
ENSG00000129744.3	1	0	0	0	0	0	0	0	2	0	0	0	0	1	0	0	0	0	0	0	0	0	2	0	0	0	0	3	0	0	0	0	3	0	1	0	0	1	0	0	0	1	0	0	0	0	0	0	0	0	0	0	0	0	0	0	0	0	0	0	0	0	0	0	0	0	0	3
ENSG00000129749.3	64	41	55	40	83	83	58	44	113	26	120	12	56	44	73	22	107	44	56	43	56	47	70	56	24	36	148	90	61	87	66	34	94	56	52	82	43	119	95	104	116	96	23	62	89	44	34	31	46	34	128	83	144	46	37	74	57	46	56	73	85	41	61	41	161	21	40	62
ENSG00000129757.13	312	158	209	146	376	1130	48	460	414	247	374	126	127	42	154	97	216	147	706	335	202	538	222	406	105	319	247	720	282	435	235	277	536	278	321	185	230	736	293	268	707	840	231	368	387	261	30	131	209	163	83	293	482	369	392	412	357	205	882	311	220	386	308	239	1248.88429287686	642	215	115
ENSG00000129810.15	21.5985643795958	25.5509534009996	19.3536103415468	20.1102646624736	24.0692436023057	54.3910698945162	25.979868276057	25.5614511562782	35.0023443903811	13.7555541083278	21.2747563278049	18.521891757185	18.6243546361798	22.0620510020945	35.1991611790927	6.48305050524266	34.1949721623767	12.0852762008769	26.4404255173558	16.6285474520343	19.7887399948321	27.4647456127016	39.6686122385402	42.7707456578598	16.9405549570947	28.3606975818791	35.2401594352928	42.0085333542552	36.0811664283008	27.2005491832908	47.5827350833784	20.8704163364554	50.0755644178365	31.5411715524708	13.4793125796606	45.2786225574984	33.0773452066204	39.1994167656219	56.1183483471577	23.3112811079101	50.211890066127	93.7026436356588	18.8679261133459	33.2194745172103	53.6545507141178	3.21064516891763	33.6101480974612	12.0250546327601	19.4553485149511	21.0083948195283	33.3716034096765	43.4174019942369	51.7611021423017	39.9621002809248	13.9682612726798	26.9145302556458	52.5776370073128	34.2441926529663	28.7661472561788	86.4323715077557	73.3682702780429	43.7074880280892	31.8469794388958	48.1503249223095	102.504562878639	13.4777565380507	31.8864047442758	48.9290403236857
ENSG00000129816.5	0	0	0	0	0	0	0	0	0.5	0	0	0	0	0	0	0	0	0	0.5	0	0	0	2	0	0.5	0	0	0	0	0	0	1	0	0	0	0	0	0	0	0	0	3.5	0	0	0	0	0	0	0	0	0	0	0	0	0	0	0	0	0	0	0.5	0	0	0	0	0	0	0
ENSG00000129824.16	10	1081.99907444717	1763.99776460153	2519.99953599249	0	2929.9984723343	2058.99886808955	1961.99886852047	3666.99603761377	1137	2092.99765671323	1443	2042.99940659459	0	0	1449	0	0	2996.99851609328	0	1710.99464609141	2956	3124.99936372045	0	1882.9984131107	1970.99847411402	5359.99145135657	0	4403.99054236281	2881.99576988796	4832.99804307929	1583	5104.99783160185	5596	3147.99935167432	0	3267.99962606659	5666.98437260107	56	3796.99611953424	5123.99709515634	3816	1741	2120	6150.99175135454	2295.9979379744	2216.99673436536	0	2542	0	1	3635.99932124001	0	3526.99966390386	1274.99920926466	2772.99829035891	0	9	3611.99797457118	4950.997366848	7131.99628640088	2953.99878479359	0	2902	5098	234	2049	3088.99928331895
ENSG00000129845.5	0	0	0	0	0	0	0	0	0.5	0	0	0	0	0	0	0	0	0	0.5	0	0	0	2	0	0.5	0	0	0	0	0	0	1	0	0	0	0	0	0	0	0	0	3.5	0	0	0	0	0	0	0	0	0	0	0	0	0	0	0	0	0	0	0.5	0	0	0	0	0	0	0
ENSG00000129862.7	0	0	0	0	0	0	0	0	0	0	0	0	0	0	0	0	0	0	0	0	0	0	0	0	0	0	0	0	0	0	0	0	0	0	0	0	0	0	0	0	0	2	0	0	0	0	0	0	0	0	0	0	0	0	0	0	0	0	0	0	0	0	0	0	0	0	0	0
ENSG00000129864.6	0	0	0	0	0	0	0	0	0	0	0	0	0	0	0	0	0	0	0	0	0	0	0	0	0	0	0	0	0	0	0	0	0	0	0	0	0	0	0	0	0	0	0	0	0	0	0	0	0	0	0	0	0	0	0	0	0	0	0	0	0	0	0	0	0	0	0	0
ENSG00000129873.7	0.305694970814138	1	0	0	0	0	0	0	0	0	0	0	0	0	0	0	0	0	0	0	0	0	0	0	0	0	0	0	0	0	0	0.745806544307265	0	0	0	0	0	0	0	0	0	0.461655060382782	0	0	0	0	0	0	0	0	0	0	0	0	0	0	0	0	0	0	0	0	0	0	0	0	0	0
ENSG00000129910.8	0	4.70389646203442	5.10757903933246	1.65432277400237	7.42676285683116	9.14760706057888	1.57937057139957	9.40483209908766	4.0977158593777	1.1022681079724	2.06877710562048	2	13.6112122499931	23.4228340374868	4.62538075867712	4.00769512333212	2.2833858163889	0	2.00396567624145	3.34477521788872	5.89478073292386	4.9760966697364	12.0859049656091	0	3.00995791880709	0	5.18741177119177	3	3.14604211206037	8.23618992404293	5.11482078212375	12.7560983202838	7.94287996625693	1.33579539133252	3.47689648083869	3.36421101127871	0	2.49646775524455	3.75583909131641	5.39177347350351	7.6979447167425	60.1125168465196	9.45001747372515	5.49713906362089	0	0	0	0	0	5.55352180024813	2.46180487238433	9.60034505358207	9.53808366910624	1.86491725231109	0	3.14403148389793	1	1.10586704968619	3.26127280214979	3.64916201180842	50.7930136525533	9.46132462187703	0	6.28453668945733	10.208912526289	10.6428436028052	0	16.1743760301134
ENSG00000129911.9	967.191682600382	421.400331671379	660.001021735744	1042.1051625239	907.911552737742	1145.75956022945	839.521865889213	650.460641399417	1292.01816443595	439.200286806883	1002.51932059401	236.747609942639	894.422655016828	539.566921606119	962.18658885667	386.657787509167	992.191682600382	693.686047525766	730.697146495036	723.998087954111	769.033938814531	849.235181644359	946.306883365201	799.008746355685	564.869024856597	512.513794969413	1559.94550669216	1263.78425655919	877.784256559767	748.141969407266	1519.24198250729	645.959183673469	1371.5	610.856519393333	764.306267951106	1098.86759082218	736.580783938815	1468.37862629726	884.681166347992	1335.80741666524	1371.81924198251	1151.97805609944	254.332361516035	854.817877629063	1601.39358600583	729.546631339323	316.227405247813	610.048757170172	520.026373073485	639.206997084548	1341.43440233236	1186.91778202677	1038.561391542	694.120458891013	655.947896748836	894.66472303207	762.314531548757	759.170650095602	1008.08365200543	1174.61567877629	1718.43148688047	938.553935860058	1330.4569789675	713.481049562682	2670.36746824808	912.703565182534	557.485304839749	939.679300291545
ENSG00000129925.11	3046.91402751097	1639.12557440749	2591.40726799227	3250.11765021505	3577.52444457823	4180.9620526776	2943	1990	3979.37841521105	1685	4151.14098080217	770.449208893963	2641.50713794813	2013	3586.38831656086	1453.80858672106	3524.70779805514	1936	2465.64237386928	1832.31607841009	2325.25374648348	2503.75914410166	3073.02009449789	2645.67191166749	1865.64275510876	1717.43350533837	5163.39858489515	4137.01035032196	2713	3311.98250560387	3720.89563240755	1806	4264.64525784617	2151	2761.55522910422	3854.84133601103	2941.28689119557	5064.46513415814	2896.78619248429	3777.1045406957	5082.77139416118	3529.75559845153	938	2711.59830016942	4470.90376430154	2188.18572427055	1696.98841058987	1392	1426	1998.25317857635	5448.22829591351	3827	3866.55071468285	2577.79653993311	2258.0676273423	3380.76098210653	2883.9670692438	2619.56525089733	2660.31368256751	2517.01724535382	3354.39284506792	2355	3777	2383.45529257741	6939.9665603932	2646	1574.55404895748	3260.46989131042
ENSG00000129932.9	191	76	127	154	218	217	126	151	265	119	160	79	171	43	225	185	177	134	192	143	134	182	173	184	123	128	238	242	174	126	297	148	305	238	202	259	282	237	226	273	229	309	86	213	270	160	99	100	155	117	256	211	244	163	145	202	257	173	311	260	362	196	173	174	453	243	130	194
ENSG00000129933.21	2454.48216731653	1536.31378966506	2112.0209650594	2492.23845698191	3009.95189747843	3995.28405255696	2063.46534594724	2362.81347779088	3845.78896725181	1266.05996653559	3217.6558502702	703.017324247639	1506.02176970027	1604.76511160567	2475.96268154039	957.767231617856	3403.77156563932	1714.21519686785	2229.73995912924	1688.92678165067	2088.39526730662	2148.67710528453	2686.46591153415	2195.43506268008	1399.61130155856	1652.43959005194	4476.75746535764	3971.44562471146	2614.17624933919	3124.51769764618	4092.99031831985	1469.50112958439	4316.5894168996	2066.39462134272	2134	3509.78956418568	2205.43344955944	4372.53015193865	3165.17963561443	2669.35376873757	4614.6674038004	3732.77511328955	508.966838058365	2578.05433525217	3688.04478521094	1724.08479746817	1544.56734562717	1198.30574557434	1591.10872997139	1461.99999097087	4023.41382256798	3349.06894705156	3813.84525349807	2235.00769327741	1837.52941609292	2681.85367949117	2483.06940747775	2427.62918208445	2625.01292536541	3203.40894607577	3469.44253922243	1421.7012139228	3382.4466050247	2354.28588783238	6392.66035579685	2240.8377422194	1665.1572271322	2453.28128987419
ENSG00000129946.10	12	1	16	0	4	11	14	6	13	2	7	1	3	4	6	3	1	10	2	0	3	1	6	5	1	1	15	4	13	5	17	2	3	5	24	3	3	11	5	1	6	19	1	5	6	0	7	0	6	1	7	15	2	7	1	2	2	9	3	3	8	6	4	2	14	0	3	8
ENSG00000129951.18	3	10	1	0	5	0	1	3	13	5	4	2	3	1	3	2	1	0	4	1	4	8	8	4	2	5	0	11	3	6	1	5	1	8	1	2	3	2	3	1	6	7	4	1	0	1	0	0	9	5	4	2	7	2	2	10	4	0	2	6	7	1	2	2	0	13	2	0
ENSG00000129965.15	0	0	0	0	0	0	0	0	0	0	0	0	0	0	0	0	0	0	0	0	0	0	0	0	0	0	0	0	0	0	0	0	0	0	0	0	0	0	0	0	0	0	0	0	0	0	0	0	0	0	0	0	0	0	0	0	0	0	0	0	0	0	0	0	0	0	0	0
ENSG00000129968.15	4171.43049328442	2364.67080044333	2547.92450168312	3282.2701270823	5784.90798955359	5252.68629595051	4385.57908245464	4042.30674876953	6387.24658804473	2211.17821343784	4493.23189343629	2574.73630678473	3252.22146694814	1543.83851745428	4891.33261831325	2211.20878514018	5399.8197269756	2872.36195544783	4429.47633892445	2933.22048694874	2513.88805696279	2835.79981585789	4500.49594100174	4681.17159629525	2297.65543806622	3043.27806056391	6810.33784033027	6658.26009111389	5083.46662160482	5327.3069602674	7080.13135902745	3078.690845512	8594.54089692394	7081.23175028745	3680.40152663448	6061.0239127203	6137.07970267287	8449.2775887535	8900.24194395486	5425.85560572922	6946.01755028839	6756.03168287346	1815.88021734183	5734.32858780256	5770.68780798033	3197.72893979508	2739.79897816587	2438.47562885028	3760.87686393503	4455.19180370287	5687.1707332525	5767.72129381308	7665.18674532606	4535.26067334922	3333.56434288276	5962.12432032172	8357.12123595963	4649.41221577275	5213.8220162872	4281.09614543844	8415.01902458245	3262.81706682066	4461.77200833415	5646.88666434595	11276.4878074073	6006.89095015553	2880.07792903112	4922.43751284161
ENSG00000129988.6	0	0	1	0	0	0	0	0	0	0	0	0	4	0	0	0	0	2	0	0	1	1	0	0	0	0	0	0	0	0	1	0	0	0	0	0	0	0	1	0	0	1	0	0	1	0	6	0	0	0	0	0	0	0	0	3	0	0	0	0	2	0	0	0	0	0	0	0
ENSG00000129990.15	22.28518560857	8.28238989893024	11.4330722230941	23.2731126783919	21.5301186023498	26.2275326105375	15.6367725439802	13.4204451269582	22.7236075312132	6.29249044539913	28.2534233812191	7.4413241971199	45.5935638213287	57.9248886810752	39.753453462156	5.8821841984536	30.4570939746786	17.3308852577888	10.4296186702071	5.29321312274138	17.2549857846177	10.2589476669314	36.1543468999549	19.8189292751548	12.3488018478853	10.324230435547	52.0916385921719	36.0629015013573	25.8355470074466	16.6308464289578	27.4977893725169	27.900262210839	34.4495493807606	14.8170694511992	12.7142784142039	37.4302104930587	9.05484813483203	33.7812477946539	47.7974951387033	22.6621032042584	23.1305536545882	177.784808267972	41.6066507062866	13.0215376708771	22.3619138886733	23.1521783929196	6.09522376403752	11.43505401018	9.38075558861041	8.24434673065037	15.366362183627	66.3867702082646	31.1789574691474	17.4935882000761	10.4305829377117	23.0694806784577	29.400484318911	12.3997576169009	21.696454609119	22.9468831925869	154.518155009693	49.9672032374093	28.0310307757822	8.14108103054166	44.3405299276657	20.0116018035984	5.7401354308678	74.9803324423441
ENSG00000129991.13	5	3	0	0	0	0	1	0	0	3	1	0	1	3	3	0	4	2	0	0	1	1	1	0	4	7	0	0	2	2	0	1	0	5	0	2	1	1	0	0	0	1	2	1	0	5	0	0	2	3	2	0	1	0	1	0	1	2	1	1	1	2	2	0	0	7	0	0
ENSG00000129993.15	1303.47422094748	636.148033775237	955.181419133065	1232.2601530324	1487.27358806016	2029.84609232222	951.6806857684	949.210486380505	2114.01007822256	784.011035881546	1613.36727884639	261.568052277023	1312.61401323116	581.043033557342	1090.39006476239	471.606585946355	1882.93187006248	910.629969164713	995.407481501849	990.91633118509	998.674707288747	2073.52182050719	1296.17452268448	1136.15797242859	734.243714376053	1066.51133956998	1551.31692610774	1450.13860730522	1291.33953645292	1087.7423523349	2230.1943568785	846.805942507725	1745.37918860865	615.953446641083	1027.69071018764	1165.17875099266	923.008138577128	1577.56427603953	1061.60735811228	2321.07478513973	1740.69658895776	2104.21528032224	371.327577597977	1081.47974850252	1786.06663983618	970.867654385095	545.461543086554	1129.82420495753	519.725289936153	566.785566854209	1912.93155290817	1207.59703050777	1450.72575645943	890.020427957039	1078.72354407973	1118.4712007712	819.830514964675	1106.58553155597	1236.07808477641	3595.90543473353	2183.71773459397	1228.9592836253	2216.13845619212	848.041904899744	4665.99039054094	1566.86793806322	737.940648467231	1038.25823182866
ENSG00000130005.13	129.426140458462	70.0878269548153	75.1628320776082	82.1644335999825	66.7994252484654	140.429711681659	83.0117005890057	64.153344093411	89.9452300444761	51.3006392002862	68.5222075776927	44.5513816157086	116.794980701707	46.5773826969448	142.798230597604	35.2127797432525	106.64048456007	71.6246427766415	65.8130667742654	46.4206090164316	41.7120004994107	58.6818040290755	84.5051453334891	109.126314314493	59.2043421970722	47.6062877244718	166.568476573803	134.250478651568	83.8387643907392	107.791514894916	130.672354885119	57.555255536969	161.169321728745	111.234210349337	129.520338249712	175.251056143949	87.5395590624933	124.918981087224	157.161595043171	186.687315266543	189.591500459501	175.172769794768	83.7688662609011	58.5471095779641	176.122065195492	78.6056214229749	40	112	100.834075977696	145.076525393954	127.251090820637	109.148882512919	169.22793466358	85.9257427318197	62.3282604620699	133.956828022005	143.829282918716	109.045768569967	117.659006390249	77.9794925554793	209.935319392706	117.769568510887	119.613249605147	77.998096778207	207.552743302988	212.146637423307	52.1385626479196	119.86275049588
ENSG00000130021.14	342	127	118	166	351	265	108	165	300.517314643214	104	210	79	117	87	305.219319587262	91	277	171.417637967454	291	198	163	232	205	305	105	137	307	491.78517365251	164	167	384	122	338	319	100	401	197	399	561	232	294	341.687524963254	55	179.289244977129	343	148	190	144	161	307	468.025999448416	245	576	189.539606274153	157	253	362	335	330	299.372374779636	419.359681060835	167	363	181	558	265	130	190
ENSG00000130023.16	204	104	145	155	234	240	116	204	288	84	128	100	96	34	217	69	327	147	267	124	113	237	274	171	103	182	434	332	328	303	342	79	478	388	188	335	255	413	576	294	420	328	80	246	285	71	203	97	140	248	201	379	392	278	102	206	416	243	279	537	397	158	242	287	436	214	171	240
ENSG00000130024.15	723.753853427252	325.479738413503	505.082696018571	590.540601601444	647.743437189597	1041.74329217034	435.761965956694	631.309843900239	790.839379252474	238.407245522757	528.988517402117	267.683425350976	222.78065310821	129.146186984887	649.099216855454	213.247139629686	840.667319054091	574.47885490196	812.549561728511	438.545891512386	465.380095508801	781.659511535597	898.980741404514	661.145273056049	337.495322395017	488.687502545291	1266.57389267692	1546.24361320793	889.079097909382	794.364582286711	1123.51949592248	242.599961820361	1648.70367105476	1161.71313241785	604.631349768989	1304.83761923605	710.105820049382	1214.90697825072	1434.50568406261	587.196750051628	1851.02396659058	1166.26994481384	291.941751457988	635.392106971939	1320.45754269906	383.324081163087	649.396304302264	351.987446178917	638.914990788452	956.657207855633	730.142553466656	1141.48086401238	1729.40046454213	654.649136642134	364.480829265165	696.967502836738	1397.68792934941	956.842311206432	955.632520207584	1678.43126105546	1486.81310726801	400.901507589985	851.868929871937	842.968707592252	1442.30642024018	527.25668004736	547.908866298761	641.832218315818
ENSG00000130032.16	615.578484099283	584.205279781091	441.716293278216	584.906380638129	1203.59719731565	1780.37179549132	905.920133117424	756.304303752345	1532.4825341065	1719.80491056002	1361.31091640391	1754.76813978321	1163.0853139076	432.755097271471	1454.9843159824	898.631467173272	1362.10822766738	743.897045902787	441.587926976511	747.75538039773	375.599332151827	1093.02501632263	680.819967305864	664.088751877432	870.34084969278	1286.93938755135	1208.87825587778	1170.9776520519	1164.46829786482	1181.12182533185	2375.04854751401	807.679937758222	1415.94050734745	2712.53302914325	1339.73423311035	2907.22216479578	1352.31205334593	1574.89333030231	1222.65603790815	1156.5753228008	504.241360633308	535.053402014159	850.795146098396	1012.41604174905	690.529762478821	1627.35633347359	773.615181600884	951.407316081468	751.610024080826	1273.36309000762	1947.79017994964	955.193014122736	823.772702535842	1703.28812870208	931.218755074146	918.284601005037	1692.42718475048	1286.3341505076	1175.95375097659	1919.78620183234	1289.28994216132	778.347900964089	533.030965988594	792.530228200857	4578.41587441095	1474.43828404705	1379.8724206685	776.307710779172
ENSG00000130035.8	8	4.83996173346583	4.22646186674772	17	41	26	17.999412297201	19.2433275152594	6	10	12	1	31	20	23.7121607317184	15	20	16.7800515425153	20	33.8300071233699	22.2752028981819	29.3244072937308	18.6870051053282	36.9581828637843	5.01846988319711	24.3644799465581	25.6195850146065	38	10.0484651723957	5	52.6899044020608	22	47.199608932935	32	1	36.6113294263538	39.7999265964191	44.5707278115459	56	56	69	61.9674096075383	19	1	73.5513596350173	11.9350628161561	0	7	17	22.5884747201394	14.893352695287	31.6614487341953	49	13	24.9327870461106	22.9394924074752	21.99810224161	30.6341994104608	40.6740889101016	112.903241182243	82.1207642141715	12	37	24.5441009750902	75.2705064153775	12	11	23
ENSG00000130037.5	3	6.14328928776812	6.77353813325228	8	1	6	5	12.7566724847406	8.57542283868055	0	3	4	1	2	3.28783926828159	5	4	2.21994845748473	1	3.1699928766301	6.47033905114123	6.33274787902989	15.1764732808568	6.95674673517283	0	5.6355200534419	7.38041498539351	12	0	10	10.3100955979392	6	13.800391067065	4	6.87779949698283	8.38867057364616	7	5.42927218845413	0	3	5	22	1	22	27.4486403649827	3	9	6	2	7.41152527986062	2	16.360850271126	7	1	2	10.5216684005507	9.50519892965485	6.34832473230099	2.32591108989839	15.0197631424436	10.7240962045453	6	3	1.45589902490982	12.5771579091701	30	4	4
ENSG00000130038.10	235.399291441493	156.406117830237	209.957836406224	260.225651354148	285.371459009752	383.559835709621	208.091818524605	312.12930195725	384.891496679179	163.20677873678	281.625382586553	124.049837280597	169.868347141477	113.090766842295	288.670977176934	89.2710801554565	347.940649177276	196.094431182842	307.487445809995	189.020856022386	205.500379045144	272.480105123183	342.08998882291	257.28022191445	114.05039270538	166.382689076094	490.298347372462	556.334585257038	268.173984892525	345.904341868974	516.260338907325	174.117903586791	608.028694734078	394.806402807125	166	505.803576027992	257.533608965173	393.247657310631	428.131224384029	308.995812581625	642.65167953209	491.76383863789	95.6528122888567	392.226938347972	419.486716266907	162.106041867966	283.04456426622	125.349609701176	291.178246377282	176.108300444435	316.928736115352	410.907769971472	574.155385244771	224.088275681612	172.416093536379	264.577531526162	406.080639788098	366.418278812794	347.033015254913	473.98048703433	580.856254766303	168.662029504173	350.446475905663	230.539277710807	691.459000339343	373.788893982086	219.092695844423	332.668630830461
ENSG00000130045.16	25.456517681824	13.5353212333409	11.4335188071734	17.3936341873342	24.2766382258128	20.0215917873122	12.4368427934452	22.5822549363319	30.7670687036742	8.67492302254481	28.8713533328558	3.70112946761697	13.8040315577265	32.0883299631833	23.5921368551443	15.6097320938462	27.1129034626383	23.4704210955291	19.8950279837901	7.70586371577376	8.56063407709744	19.2484261093939	34.953841039949	23.2601227087912	9.33553865951827	19.2175827409572	39.1237215249939	33.5203554003429	20.1760530752755	28.5726152123329	22.9471572957627	34.1296619832431	38.6139869145645	11.3205095169728	25.92944504871	37.2672482720667	8.24931311866757	34.8675627130388	36.9289225525746	14.833047400135	36.0516255539079	72.492265025621	17.0329723488588	13.8358393458038	24.0799879532537	5.92030549066303	18.1949583843895	4.81979592024107	19.8880983716771	4.10977145976404	25.8418015253787	44.9268696814009	30.1652545610618	26.3718745781392	5.18624263040128	20.9397452901208	22.2744193420212	14.9620026478614	15.9461886469282	44.873258674108	66.7776925876935	52.8411519756907	23.4555345056185	27.4053180329209	56.4227001134418	19.006742858128	16.202298448089	29.3179121967877
ENSG00000130052.13	111.124048287761	96.861215562526	89.5371560450538	102.256840650903	160.922007552969	220.526012523702	87.6083852799131	150.10065103321	164.989612360672	90.7961073201271	191.53911444251	27.4024649878851	70.4635263768826	39.8353077422573	111.503594435004	52	142.879807922873	59.6869423831544	124.786715090151	101.118252108936	93.8836936310994	119.537823614684	166.524323124102	189.561700781525	66.0281543171703	100.821133902879	198.940501366317	241.946731348157	156.384560998893	109.291054644471	219.351238142108	73.5548746570001	233.557047868011	144.963551893735	131.718805571652	134.816647635138	124.63295681166	214.064828691641	139.849912491252	176.407358360104	160.570023992076	244.464112722272	63.0619004875648	58.676218086262	217.447135423239	82.0526650791	79.3977380903939	105	82.3059283105119	59.7973435751868	113.366619728768	147.413201494234	164.042815092298	85.9405185369778	81.0517038844255	178.620766871049	134.855943684277	88.0497734569537	219.269985773792	105.388487743252	215.32065305551	117.825098428349	133.689455357335	130.659395068131	418.492020977536	130.536157890697	107.5518587369	135.726927615613
ENSG00000130054.4	3	3	4	2	0	7	3	0	0	0	1	0	2	10	7	0	1	1	2	1	4	0	2	0	0	0	14	6	5	0	0	1	2	0	1	5	1	1	0	5	7	6	0	0	2	0	0	2	0	0	6	2	0	0	0	1	2	1	9	1	4	1	5	0	4	0	0	0
ENSG00000130055.13	3.15360384588148	0	6.03032242706754	1.01448876487402	8.0706552995737	3.03773017417429	0	3.11950820306937	4.03418479070025	2	3.04524006354655	0	7.05743545814165	6.08500586465622	4.15752747254866	0	6.13293959798382	3.15322274756747	1.00782996540526	3	4.02535963994541	0	5.0298719921239	1.04740856501558	1.02302902671207	3	4.06340193433573	7.00460919024413	0	4.10408015037632	3.01420821344531	5.14201225801022	6.04365343884852	0	6	1.0082926819864	2.04266740720845	1.02074665136466	3.10725281177269	6.00879099021848	0	16.5285928890859	0	4.10349063962299	5.03497688615942	0	4	0	0	4.02475359308317	5.05966576490968	11.1777681290545	5.07247582070755	2.00271857697274	3.00099894065317	2.01099649773168	2.0833729049591	2.03378090315031	0	1	17.2904801686714	1.00395942794871	3.02870335518678	9.3833529183473	6.12750711904607	0	5	2.03526303847576
ENSG00000130066.16	8811	3359	6053	5330	10453	12654	5245	7554	10257	2593	8886	2015	4676	4703	5866	3260	10774	5318	8299	3148	7365	7600	5164	4355	3616	5482	10083	10654	11192	9174	8784	3220	9830	6539	7144	8547	5253	18442	12623	6868	11313	9864	2128	6461	6487	4873	4797	3856	3212	7504	11890	6808	11510	8197	3117	8923	6859	7303	7286	6972	7598	7372	8473	4677	15013	4110	5366	4871
ENSG00000130119.16	876.371852960512	543.239854926777	837.054107803915	1015.4216256491	1320.8561798417	1767.91355152925	956.959717114862	1388.91720629211	1728.36216712048	883.753902160772	1681.46403122	415.43241142208	1072.15377563625	621.971204762316	1297.5270959428	473.646893679256	1508.74493382217	1106.4457724108	1099.10596910147	930.803306937904	831.990003915609	1253.32412438486	1190.20398284871	1260.15188671845	761.859455888837	945.103808848175	2283.31624082338	2361.26413321099	1714.86099731812	1608.65136486936	2033.91825228212	822.415631629574	2394.32689132167	1453.64816452518	1149.70595490432	1530.74810471805	939.114267192687	1755.31782198659	1747.55320091688	1408.46721920213	2260.50486002424	2053.51472006552	721.155740399811	2002.00476844461	1954.42458690269	1650.47834529175	981.311760579318	992.520237375654	1078.36226888388	731.647312649647	1551.84829798685	1996.0150680137	2432.43256120678	1017.86311222309	975.243351731124	1527.51548333175	1336.28675938345	1183.03728872382	1483.32691938167	1843.84699456763	2544.47304407955	1196.01829108386	1511.97547178879	1129.82443387033	3843.67988400146	1505.26326396453	915.51568623056	1412.21170251015
ENSG00000130147.16	38	16	15	32	49	24	8	15	32	16	28	7	28	5	38	12	36	18	39	33	27	66	80	56	11	37	51	47	18	42	65	25	83	36	22	67	51	60	44	59	74	63	13	46	73	19	16	24	44	14	24	52	42	35	33	64	53	28	52	275	68	13	53	31	125	34	10	58
ENSG00000130150.12	1152.19382103201	535.985764898012	902.530034531036	1251.24939638687	1528.51884996529	2352.37475322009	599.899343670393	967.376784696178	2505.46092840688	372	1605.47869574484	267.15141567484	371.439139722195	564.556825462966	812.321051665882	293.139060343447	1632.58024221718	1023.38900967916	1343.2446422757	756.027750036297	1536.25251624287	1273	904.830918742497	773.064750346787	603	1038.62832822805	2170.95960410358	1911.37669547621	1103.27192811439	1275.29641061886	1552.07077793172	459.113701479655	2070.71002560625	1037.18725158605	786.138777280627	1889.32295016306	706	2423.91741252148	1175.07238108758	715	2841.53847626256	1600.40906922225	165.360707542597	696.082689734812	1186.4126013843	536	461.462866090082	462	489	690	1668.52709878866	1911.87559797161	2333.81536307206	1276.35609722503	545.480248858353	1158.91423806903	1171.66407164003	1458	1132.18149861615	1431.91868385888	1245.41025674197	426.392594428419	1833.03449267857	763	3151.92615474135	721	763.828929115128	618.312429612751
ENSG00000130158.14	32.1247702572206	31.4077816737257	32.4182247907102	26	85.2199081675127	35.4054815071953	28.4903411282354	35.3312061486055	50.2844051149842	15	50.0217976129081	10.0286047241869	46.5020713818744	28.8833801538728	47.8845213836571	18.0133290630792	65.3577241769502	37.5532516928596	23.0513431100785	25.813749746472	14.1306522035388	119.026806335264	50.2988391232835	47.8333363853671	44	47.5057121261069	38.1138212061392	29.1331241112602	36.2144199013581	37.1137105666572	62.2733287700333	28.7017555946985	75.4669964497858	33.0072358311363	23.1874494961776	41.2053103008664	14.0035318714279	82.1771616818627	60.2045876750673	63.0890972033241	37.8439347440588	107.05449053777	18.6230689291519	44.357708763417	62.2430623334162	13.8825892554757	11.2719078381391	15.0011084878607	17	15.338107962471	54.6439802369026	52.1205342790188	47.148648112584	44.0256648665959	21.1831234214119	28.0012499631857	35.2825963197476	34.3003384057026	40.0378427450644	390.914359683447	74.563105071148	38.0872738911006	47.8305112787362	40.6141454840526	171.501064165563	43	11.0037638804955	37.0169015728969
ENSG00000130159.14	472.036620431354	304.012597844789	416	434	622	628.058754410976	634	645	634.510252860035	451	489.132725096867	587	643.045090392647	144	742.003634112828	637	500	479.018407468592	637	440.634371226588	515	634.042626764697	617.019594786773	720	499.004816127306	581	840	745	735.025452610065	629	948.027368314785	865.011613718085	703.0135472838	842.052531146722	599	807	961.842326338781	884.019954677225	687	1007.88270466601	657.984754005259	714.006903052627	643	556	918	476	302	493	497	494	845.485710170005	598.000000005084	628	691	604	632	674.806513512178	678.009234166646	918	734.039490191854	1179.00036264696	878	643.00813631765	495	1913	890	464	594.149508504263
ENSG00000130164.13	238.899856171181	141.029107689177	254.801579148339	147.278147838772	246.042464666912	345.192087341425	128.970257470019	167.955675785001	291.365724973573	101.647911575829	160.498094161912	74.8016502419749	169.42185478555	120.955630856173	222.397110112838	136.935827965849	211.318774443122	172.80190591714	297.659323184106	210.460982452158	145.808603700443	202.998925510709	335.286815128121	299.96497748936	99.0593128665944	179.940152550338	324.685626207093	523.91583157141	205.771476511205	184.563312947432	585.49751564582	201.787903851677	388.807032749916	214.969939702262	179.565751277537	218.104272746512	312.280780565689	295.208302269585	266.109782092268	441.690565526777	404.757408319273	599.588508748188	114.663689327961	168.969736301493	377.122401055071	99.5351880023827	104.398407883743	161.558263895599	121.819016957716	181.320032700565	249.898154703522	311.970096299459	367.553560360353	135.515833629505	172.579448846751	219.605459582122	186.785129411708	196.329483212693	395.497696031449	201.402387612088	679.594795957706	174.538892440429	252.142831388877	147.893167312586	911.935907720969	200.171805483704	150.801263789136	322.945717445437
ENSG00000130165.10	703.071548789357	372.461296735103	629.885843905777	559.822329342854	815.003231089427	635.379141093558	912.859618645447	581.831234726015	782.817265513447	471.906675185125	719.148043969911	595.029834413371	834.99962074525	264.311071409405	942.059206574602	923.898906315053	618.12221682661	487.577513720649	779.81149645078	647.229329859003	811.707256870719	721.410054227766	721.398827725008	803.035886581404	654.452433364603	538.937220805725	1030.0009460862	908.132593623059	927.190604499233	635.001113269656	987.877784578647	840.740348124608	849.731920592292	1002.71555979939	820.046630633736	959.788814512859	1121.42121178228	1111.45182968471	995.363503283972	1195.67095313993	817.964255675519	836.895524399441	553.388276774707	723.459980581599	1133.89627334247	648.102996525793	523.780997573319	616.936011649002	482.690352755531	664.231267956543	997.408291786398	797.401043208764	767.720592097178	918.833794304434	574.803953830209	652.025945765132	661.258346682929	783.062801140395	1196.75088672245	1131.84894137942	1186.05980214843	952.932167148195	842.163430456901	576.475501595117	2054.72736481891	1227.84335264891	508.996891808416	635.313900933003
ENSG00000130167.13	57	31	45	56	44.1784304527406	164.251638029632	38	68.1187171265604	50	18	67	15	65.1183087830891	68.0435730588816	57	31	99	41	52	32	35	48	41	56	25	11	123.242149461405	118	22	69	82.3230522133375	39	90.1715229940819	8	58	62	22	81	29.0730239101589	26	145	44	17	79.0905279806493	59	58	11	46	33	44	123.045953903705	90	98	32	46	43	25	53	47	43	39.0623624176223	18	107	64	99	101.505067370762	26	33
ENSG00000130173.13	2	0	1	0	2	0	0	1	0	1	0	1	0	2	2	2	0	0	0	0	0	0	1	0	1	0	1	0	0	0	0	2	0	0	0	1	1	4	4	0	0	1	0	1	1	4.31736140392756	0	0	0	0	2	0	3	0	0	0	0	0	0	2	1	0	0.64225605753474	0	0	0	0	3
ENSG00000130175.9	4330.33401192709	2673.9945528684	3351.0023533007	5109.2028143299	4087.58669273218	5618.68092779686	3419.8695996533	3776.85124698887	5366.83455651299	2683.08441370474	5950.43373837388	1809.35226054742	4447.48564522928	2105.57018820969	5532.21617272326	2188.91531401603	4331.58989721383	3206.99109363437	3471.17079360609	3712.0462016923	3152.4672481861	4579.71741428586	5289.37020459748	4676.62340993672	2742.27817845092	3459.68113442817	7343.09171574869	7397.6102292786	5092.01492710062	4521.63429015974	8366.48331214981	3404.4763292093	7749.93713838279	5112.78242674176	4089.70088191256	6340.20610729521	4258.26646960177	7873.26968693131	4648.16031396547	8110.55212481179	7787.83535634664	6894.10592776654	2391.88697703123	6129.72709994012	10259.4452941198	5743.82321977836	2632.4702092896	3924.93349039676	3756.15654036702	3245.47187720655	6117.85756871661	5730.59128754684	6438.07858258444	3679.58985116451	3987.56808457668	5307.98263670023	4271.57928163577	4261.66448784805	4744.73720671636	6091.68661961885	10153.4212433859	4672.83134766071	6547.40053977535	4164.52903508115	13849.3837569764	6951.22644564582	3029.20480420448	5790.77281555631
ENSG00000130176.8	9.0663741471888	6.27647306637647	11.7030374610551	8.61030064197541	21.3825258738811	12.9658113206943	13.8612524371852	10.8149010267732	13.2969151532504	9.44253633161152	10.2581489546984	6.62718636712259	10.2275795675303	21.4731327738041	9.98930455967296	4.70059302084359	9.40916263774098	5.63396893241327	8.43195305249031	11.1595321364377	4.19736799147961	6.932461167936	14.3597363946073	8.04304165435359	3.44352214884233	3.59633160866456	19.9102505737716	15.5919769773709	21.0846756791039	6.28031550253614	14.3565652082546	17.5015262727965	7.07320677031616	3.17437476035425	8.66795590458828	15.2387940553603	4.82935094367164	10.5558663803646	16.2342681357907	20.1353104247317	18.541938499296	75.3611589130735	10.4352042658651	13.9305921206996	5.23626059956936	11.0008811715344	11.0212652406777	3.06993428923667	9.85494607235783	3.04623469242386	19.8238386166285	15.5307251197549	25.610396179643	8.96533474149465	5.21668967849714	7.26063814523242	3.95130592226454	11.8046163203177	14.1224103957174	7.03255405785548	56.1596594489839	19.2274427231567	10.0499619303625	2.16904409428076	39.5740830973502	19.2613214955542	3	19.5143676439481
ENSG00000130177.16	737	478	543	656	783	839	413	578	1142	341	699	403	424	148	632.197476717066	529	958	620	811	651	419	790	757	991	377	609	1416	1155	1070	839	1131	384	1586	1372	698	1125	910	1471	1596	875	1309	1402.2195806591	327.159453016176	909	1547	436	533	444	591	923	757	1139	1173	688	415	1067	1464	970	1109	1683	1231	581	1004	1067	1706	855	511	537
ENSG00000130182.8	3	2	1	3.58765660648131	14	6	1	1	10	2	7	2	1	2	3	2	4	2.00084522458023	5.0005576771665	8	3	3	6	4	0	7	7	10.5988881916395	5	5.32190960460417	1	4	3	0	2	4.00155275306592	7	2	8.1482089312112	3.0006642900509	1.27666529746486	18	4	9	4	0	1	0	0	1	1	3	4	2	5	5	8	4.81683728622216	3	5.26229383799259	9	1	2	4	18	0	3.59243438301787	10
ENSG00000130193.8	210	87	137	234	208	372	184	245	255	124	149	119	123	55	308	92	249	220	175	161	132	231	239	234	140	124	326	394.921158492765	172	201	411	149	430	305	166.551455985279	361	245.661100776519	353	309	281	342	312	132	201	404	174	133	189	176	237	311	290	459	204	138	246	385	292	277	391.666764550656	454	146	297	227	413	226	174	246
ENSG00000130202.10	173	128	53	2959.33953493243	193	120	155	68	258	73	154	49	111	21	91.7355654243953	39	62.2327264671806	51.6465513819331	1064.35194964549	1078.15535813425	85	198	221	153.734497708831	71	47	116.723293334369	82	188	77	214.464717963401	160.112199445531	1646.53089360126	95	54.263194327769	63	44.3234855113532	149.714471744101	143.620690144127	124	81.1307779324889	291.541540654564	30	51	3145.31670461856	80	117	142	27	80.607341373978	50.8140308872959	72.6421719143142	80	51.3302468895443	181.100241884365	250	94	69	1052.27358628877	153.27422554978	152.556268077263	261	60	676.012918579162	229.114636323827	1464	57	229
ENSG00000130203.10	9.44274407232351	5.30588314758701	5.88907424936712	5.74120889128512	3.13676389196887	10.519013829453	3.17358748113638	2.11050420382911	11.4702587325301	0	3	1.09369777809003	9.92612103114782	7.63047754200597	11.7572002486332	2.03012235500702	8.33435075110137	6.45104515455064	2.07912945358234	2.10583837366654	5.05191128721441	5.27035371339914	17.3765057275157	8.53742444150718	3.24318753338937	1.18518734799974	13.1513010474834	11.6191192431869	7.0535130159964	11.2974389390125	2.07367309777998	4.54853620438004	15.3919071884232	2	11.0783746757212	5.09617013714252	6.13783794930851	9.07879011134505	13.2524392909146	10.4345652475541	18.0605031164209	28.7350080867182	10.5420470764889	2.0521854611455	8.13282098249255	11.4163807083553	0	3	2.01336883155103	6.10520948617423	2.11351849838677	12.623778829003	4	7.19630790814821	4.17323274964663	8.07858965164852	11.1049976988532	1	7.29286286799123	5.65240626372412	30.3203618985284	8.19627690080496	7.12188096587256	9.06706578504576	23.7076112153818	8.55732627127115	11.0448618687263	18.4851185421396
ENSG00000130204.13	450.891694246266	236.787515076717	320.441989750926	333.725441456985	467.601452201335	512.716068532239	343.79012306026	372.003913943764	587.151039948074	188.608075869011	409.610366471397	157.000937817685	331.345938453478	123.273180900223	550.859265063157	209.717041041667	395.888177700777	291.243890356582	425.212902220628	306.531461357736	271.655742146181	505.431578563026	487.178387532887	485.981728613212	261.967305743649	245.908995276289	658.068821722877	632.585047435276	563.450868058136	357.75209788598	822.006836663364	315.792473461501	848.324662300678	573.473440565175	378.998943897015	706.12690001289	470.627982487799	736.555065062043	835.080869775448	794.720759018831	774.807114957989	931.73070993919	195.657631447565	484.306991299694	776.588402059196	386.952876673417	298.803952893528	392.251340254214	348.556152753714	465.727662747199	560.162140105007	615.538267350659	574.584582394102	363.214279089694	270.856020600498	558.886919958148	589.32690187528	455.198562357289	592.957343576381	711.894422468696	1202.45815414625	445.562399291742	478.716040868501	403.377106537208	1025.3555946282	515.356468912625	301.404482968972	553.139378113144
ENSG00000130208.9	0	0	1.02287013258909	2.42652421040033	0	0	0	0	0	0	0	0	0	0	1.00243493538163	1.01023803924148	4.36418310920044	0	0	1	1.07056662439026	2.00636476718265	0	2.00320223131038	0	7.03904425043179	0	5.11206282786183	3.01144859115669	2.15237788637619	0	6	3	0	0	0	2	1.00625602993164	0	0	5.05340121715583	5	1.01085383571146	1.00404724105602	0	0	0	0	0	2	3.0283739102741	0	1.05679151576044	0	1.29236917926055	4.01151101318684	2.01412778163622	0	1.0262151545306	0	2.0728188323728	0.101611834701361	0	3.44558618363567	1	0	0	2.50151988205772
ENSG00000130222.11	77	16	22	26	35	41	26	23	59	14	90	3	51	13	46	19	32	28	28	17	39	28	40	17	10	33	50	35	40	23	60	39	23	19	22	65	25	82	60	101	62	71	9	37	41	45	10	37	29	57	90	17	47	28	32	31	17	37	26	23	53	28	52	10	101	49	16	20
ENSG00000130224.15	0	1	0	0	0	1	0	0	0	0	0	0	0	0	0	0	0	0	0	0	1	0	2	0	1	0	0	0	0	1	0	0	0	0	0	0	0	0	1	0	0	3	0	0	0	0	0	0	0	0	0	0	0	1	0	0	0	0	0	0	5	0	0	0	0	0	0	0
ENSG00000130226.17	29.1088939945545	42.3483639307918	33.6016450069195	31.6354274105311	63.7837734588382	81.0308544858866	32.4733292707828	39.1893978917638	60.111499377685	42.9647228876456	41.4355198975352	30.3949934416231	48.5098240885855	25.6183020532131	88.8995289149366	16.3115291923803	94.0814417398526	37.3435439788661	27.8895787714659	34.312204004246	27.5072616555587	41.3380733954213	44.3861776087606	34.7750309439608	22.5231217936578	71.1474218264495	79.9824594233501	97.2427425680945	109.11370305364	68.1541899131539	80.7113457935485	37.1733540750438	58.369876509854	113.419426601653	81.8807604192694	88.6842088147001	34.8635674074094	70.4142523834665	79.1769339295058	59.6653821792137	58.2172199515715	112.575444271445	69.009244436157	55.7480980956234	90.3996260226831	64.7017358451853	37.8152126794758	27.4458217348142	29.5013342167114	53.0462272151882	88.3793122408309	59.626586220963	73.9753259141631	45.8796271859575	40.1306411812646	43.9124421267328	66.3362619085269	47.5311334491242	37.0092684129559	93.6833903352326	117.04609523229	81.8434069859557	64.2457876021063	31.1115201862939	186.773822562391	60.8443505327198	66.2547361367658	55.2709133058029
ENSG00000130227.17	974	800	907	980	1139	1312	794	1157	1309	743	1182	649	560	370	1001	1204	1114	1012	1289	950	888	1162	1326	1341	607	894	1703	1724	1342	1224	2197	815	1976	1524	985	1727	1673	1664	1372	1178	1999	1748	499	1228	2046	685	809	723	1005	688	1432	1639	1827	790	908	1417	1242	1354	1944	1823	2038	877	1575	854	3471	1276	793	1026
ENSG00000130234.10	1	0.564181740662085	0	1.66010422698321	0	1	0	0	0	0	0	0	0	3	0	0	2.21689350841015	0	0	0	1	0	2	1	0	0	0	0	0	0	0	3	1	0	0	3.30526972900741	1	0	0	0	1	2	0	0	0	0	1	0	0	0	0	0	0	1	0.686627528222906	0	0	0	0	0	0	1	0	0	0	0	0	0
ENSG00000130244.12	457.777258780448	276.371077283729	314.282830195816	328.414879210248	616.373584167227	535.632391323923	337.565922017876	336.110021431371	732.65265065436	182.945418541549	468.509720985145	187.042355650041	482.445359734311	328.550334946133	555.421469380314	191.455886479576	600.239570184683	343.498456697602	432.555115532178	283.120961628701	341.552998110369	444.022297857337	543.631690042828	445.930633963156	245.629334709523	361.89732047091	811.795672193931	732.654806963745	509.879038745209	482.320235453437	649.603615053809	324.423894886435	883.850909751087	532.992507056142	381.498551068232	632.28865105169	379.307924117525	827.306623255677	868.261177475958	711.51595034974	778.218147466114	936.62628522511	248.030331545339	531.70271379493	707.325631439713	309.190544335289	268.688150938475	331.010341163728	280.26435074058	555.419898970765	563.665250634696	627.370073728311	742.072526993194	382.609801617905	273.094467440264	484.368253347994	687.152476289059	458.695223781579	511.490862338938	768.516305012959	905.090975328834	408.220540720541	535.633685003693	552.278596803408	1150.62524203986	487.430552990138	288.283485984015	517.212403189894
ENSG00000130254.12	2338.85989193937	1235.61192319339	1866.86762373699	2322.87858852289	2221.96889237045	2784.48779197804	1689.86180914312	2324.37315717577	2861.97270586361	1218.64269636877	3022.97320110085	842.118710184013	1567.04405768004	1020.42733515268	2318.43359704909	962.439386565186	2719.92886214172	1817.61614873535	2237.72900919761	1855.07539116682	1677.0655534408	2250.81061909619	2736.37909330393	2579.95348596677	1335.01901718027	1647.85679165659	4519.94069960153	3947.24341064427	2757.74284648433	2650.08653064157	4007.67852099672	1583.1572777513	4448.26242050477	2441.23930651826	1983.77646903264	3094.8095522747	2078.14555447773	3968.94209634152	3281.70665055769	3328.04356618453	5063.55372866858	3624.86519464474	935.089484910646	3088.00758170012	4449.54825530161	2318.56395208461	1655.11935589456	1536.42537025977	1815.71862907336	1738.11706282216	3318.5823370866	3394.52040964482	4083.92925803647	1860.53587926792	1752.17776701857	2713.57357505519	2772.6402778887	2202.85386733846	2848.656149126	3568.38606365194	4345.19466601062	2059.68373926773	3202.99426222458	2432.47828486638	6547.41043859153	2744.14579240251	1737.40201497467	2573.7846898453
ENSG00000130255.13	3290.66350298881	1439	1975	2543	2253	3114.14978610424	2236	1805	2774	1006	1801.10500742042	1422	2304	653.993256581672	4682.42994777796	1276	2593.15061909094	2056.17258707131	3013	1462	1619.32898956187	2925.3917602782	2615.1919223414	2580.5914345303	1828	1444	4025	3704.38007985212	3423.99870979572	2146.58410568655	3965	1646.5312989804	4044.20150937305	4373.19591400715	2615	4272	2615	4071.18514461543	6214.20949593489	4008	3721.78308907765	3179.4439169193	2036	2162	5693.25958200823	2006	1773	1949	1893	5999	3372	3306.99732703867	4092.99945672113	2766	1286.3983553188	2764.34174544815	3820.49631085961	3538	3303.54916469716	4475	6853.21697616571	2974	2938.73148779798	2486	4660.24769944601	2819.70665706296	1622	2232.38422126794
ENSG00000130270.16	91.5826802542723	69.6958621469608	56.3037011328706	53.0670750778805	111.139694394896	104.803392321111	65.5759159312142	70.2033881170932	128.775975998504	37.47691861908	105.86435494216	36.7099904603452	69.4340379875979	65.1880731743746	78.3900781907125	22.1967765824892	131.733735683552	69.0734240893494	93.2179756850469	52.3499964174173	39.1842753617174	62.4271845864906	96.8844120760156	95.6695591789307	42.2417298625406	80.0866435473079	115.836302864609	135.444204426292	123.422560364934	61.5091803502367	134.943686019676	63.7018557695952	166.811356260811	107.059273267034	70.5094857234292	100.9939706686	79.9515973691014	145.653740286281	199.559528315106	66.1181033443542	102.522580994125	222.572172311627	44.9166664729009	96.0704343173419	113.478490320953	76.3006364583887	44.1823560132073	39.2645251194807	61.8812582336869	69.9775816463892	78.1970398982493	126.589355294564	98.70400594346	93.2768700989539	43.6104149289937	124.946346118041	109.761140597646	76.6827187627195	118.527426772658	81.3277438087735	181.019132744912	97.0632269047551	104.713938071245	102.139705573586	273.57743984985	127.644217354197	46.4743145321674	112.798757924134
ENSG00000130283.9	0	0	0	0	0	0	0	0	0	0	0	0	0	0	0	0	0	0	0	0	0	0	0	0	0	0	0	0	0	0	0	0	0	0	0	0	0	0	0	0	0	0	0	0	0	0	0	0	0	0	0	0	0	0	0	0	0	0	0	0	0	0	0	0	0	0	0	0
ENSG00000130287.14	0	3	0	0	0	2	0	0	0	0	0	0	1	1	0	2	1	0	1	0	0	1	2	1	1	0	0	0	0	3	0	0	0	0	0	1	0	1	0	0	0	8	0	0	0	0	0	0	0	0	1	3	0	0	0	0	1	0	1	0	10	3	0	0	0	0	0	1
ENSG00000130294.16	1.00037435377212	11.0323526921119	5.01178358574708	0	0	9.01951318343102	1.03616361202933	0	0	1.01614183915789	2	1	6.28405626546308	7.13843339505384	0	2.01115402189594	0	2	1.00832557170709	2.06791245665154	2	0	9.25030641122024	2	0	1.01945413480869	5.06695419924451	1.00655297902488	8.03241710277866	0	0	7.0532930384523	13.0204033372777	0	0	0	2	2.0234551506129	1.00655836358722	6.07296388558389	6.0111432614541	52.6331203750571	2	4.07150070310666	1	0	0	0	0	3	1.0269671543765	3.16756265599301	0	2	1	4.19393379588609	0	1	2.0090099580647	7.09544853435598	32.3006393414555	8.05208048287179	3.03540197410351	5.10446532283795	10.1056214573566	0	0	10.1060754582971
ENSG00000130299.17	205.759198316663	85.7043893745372	142.481991796048	202.210181861645	209.681551074341	299.659300851176	137.888130159433	217.757833469334	263.703885190736	92.7540725437424	195.828107808403	89.2489728000903	148.862383480284	66.4253383417222	237.465731563326	81.218931223899	201.585757292503	237.529847582106	187.088946492897	158.165751272473	144.611439125045	206.141075555373	269.975586214269	218.295583416386	115.09493592278	163.424669511972	387.353703656323	325.206987621872	269.495729765379	215.490158420637	336.069612367511	141.796128810247	565.43993288135	264.18080167102	197.943700020425	317.252849353207	212.058261286723	335.546871026568	392.433354020636	248.283722061222	456.55178916757	431.602446784603	119.468442887907	260.256160762459	393.219400204444	157.439476020127	161.066382608468	190	195.878041083521	256.726844072733	240.899611258498	296.726319938669	413.612540430382	239.379992511624	129.464450257635	271.125812586555	376.83356661516	307.836439868413	248.592117723879	464.172844559093	497.116832837741	193.238976661057	233.777007054371	289.363143098279	523.843549447176	222.683520392311	140.483319773375	261.07721686632
ENSG00000130300.9	64	91	85	128	194	106	202	220	166	367	73	259	144	26	85	377	93	187	66	216	213	105	112	336	184	177	173	124	188	173	340	424	65	212	83	103	486	41	131	246	60	206	401	333	209	64	223	169	175	27	160	203	84	149	207	64	116	164	199	90	299	393	285	96	496	221	84	86
ENSG00000130303.13	1849	821	1136	1575	2726	5192	1838	3411	1874	949	1979	720	2002	472	2616	911	2344	989	2037	1047	1012	2000	1818	2021	1118	1263	2554	3305	2598	1869	2913	1248	3336	2006	1720	2424	1525	3602	3072	4344	2965	2989	1176	1997	3064	1897	1465	1472	1241	2037	2050	1920	2890	1534	1222	2308	2228	1799	2689	1855	3468	3459	2798	2109	4501	2123	1284	1777
ENSG00000130304.17	502.526659073355	369.988505031224	405.66381708247	483.921556457503	680.303237900593	671.167428036382	435.291964492614	395.776935271569	628.177463786045	238.721887125636	579.293931166864	265.058154575807	525.514750953656	153.051752152058	581.459627064928	226.524331671454	618.892422513966	292.606366956034	475.442438783759	317.128931080311	289.063958820708	552.928847401045	666.331953263603	579.219753452581	274.84774799654	380.397757655083	801.531449060693	990.556842045849	657.246898296323	555.908292284428	930.958286987159	354.820123873024	1028.02403530986	544.689940458195	408.26700507186	577.572994380738	512.680857126342	964.611046957522	748.549120108518	756.186397053459	959.9784963227	806.489920487674	293.648933920945	539.255796854818	921.045236789881	539.723686874758	233.099731574755	309.110235845157	369.921429552393	426.724170462957	565.378234432856	617.1906947742	875.224898956934	452.69022812353	352.669156065853	619.276303952587	511.166625422506	404.990518483797	683.625473365202	667.007447811749	1018.66863254476	445.177871205254	661.468713741944	575.364598841344	1489.81745889816	561.336348399236	362.935755063567	586.820361473551
ENSG00000130305.17	807.465824630984	392.517037148477	517.314981993269	708.681299114936	705.877978722066	1026.95677052963	649.48063675421	584.709323441836	927.974103641346	356.519536611748	900.151938220295	269.831823148315	597.455136731859	296.543699640758	842.720752061262	364.961406144836	854.756873953457	482.539613062507	626.535354652949	471.120833833554	420.782257527274	803.203274544603	782.860626827452	674.007041125913	433.811243020192	510.300279961556	1166.32761053407	1104.16335053002	903.82308037826	698.298477083643	1100.52337090066	448.972223939347	1218.16147776045	812.358546730156	640.033784305921	975.911070412436	651.288390235106	1316.16238194137	1037.5903690256	1150.60313985744	1356.50482427459	1121.05141864769	215.559021165149	781.146510430764	1346.97237772966	744.184819679523	520.391720647456	521.697807775712	493.026781608876	819.788979582292	930.412013015171	909.081373160255	1132.60164114867	698.971831654494	510.256939583015	894.195386494264	840.647954387768	740.398901295741	778.438971742642	1277.55695942375	1452.77774680213	692.237953475186	948.869598628908	852.391151513287	1598.49312511485	821.70473118622	532.484940976954	795.171846678795
ENSG00000130307.12	33.9085592377309	22.8929134747811	22.4452255240071	12.4511359181412	18.4805654683343	19.435729091053	14.8262320742359	17.8020076261416	29.0760840580029	15.6994570702057	21.8894969914616	5.03611501923011	40.3740590121189	48.7421823015383	33.7340920584112	12.0087700798284	26.2944020857274	14.3054526848769	17.4482224642077	14.9245830044008	17.2772204863281	15.794420234728	37.172617571364	11.5204627110721	11.0543614471332	30.0151783427979	53.358517228384	34.1064641476009	39.1798661120179	19.3269178163796	41.4782339443527	18.860066334996	30.7557793092678	17.9061703335617	26.5154369326314	24.2664149669099	11.7420939417399	28.9792340025408	44.9914075152178	20.7914792189687	25.1623736728018	132.494206004086	44.885472209826	35.3122196972208	35.7731744640029	18.1188151671165	4.04744640874194	7.54296760863395	7.21150720623289	25.1363823716768	19.2720806521735	45.3800684687985	39.5719514498374	15.7629659085632	11.2250162410054	17.9223229821288	22.767355321685	18.1534800184471	30.7171955322618	41.2622116591945	123.164664711864	41.515209981185	26.8113720399725	21.6570118134548	44.8348651724174	29.7372383932502	12.0401958363355	45.6112071144398
ENSG00000130309.11	2518.93338253258	1252.96180333902	1474.34194410113	2022.99468348138	3238.79984073814	2873.05976131156	1648.55023177487	1745.00589856707	2663.74143875982	1125.04226761605	2949.80757781579	776.411645890867	1960.94690565437	888.475130690404	2288.04711431707	950.049520556247	2467	1156.13212142569	2389.98312362587	1407.93331987117	1455.99495674291	2601.45954853214	2410.21665425574	2119.72090190832	1106.01993907219	1648.24225607366	4007.79226082565	4120.6582597615	2254.02350299276	2267.0546850737	3826.46932576243	1409.15712440139	3755.18380848951	2121.99622256709	1615.08934124346	2995.72489477181	1908.22378670954	4255.13547282953	3038.69392175972	2786.99029522969	3551.57750915872	2952.90148090312	707.512909995447	2190.63071763998	3268.45837050566	1906.23600478923	1064.16816370614	1399.43372428893	1309.08515614844	1676.76639325917	2761.41011316131	2651.43143899744	3367.97639973167	1711.35719218368	1901.78825052629	2478.00649184694	2333.69397581543	1836.87809369467	2735.53496660733	4394.63651748851	3765.66131122466	1774.75978180141	2664.28313549211	2123.9734173122	6558.84749524798	1979.46613886772	1428.00250066406	2020.83299757935
ENSG00000130311.11	715.715212554819	352.324309842057	490.556848512715	621.147431321391	857.012196721503	911.703570990998	647.760873583427	646.670143474766	855.805859434802	352.790185162269	715.245427961609	321.587236411499	521.529913326603	332.693324207385	803.177716550814	331.158031436525	803.439928632401	467.934214113678	682.924347327426	500.460106499851	523.316939847851	653.509445105956	728.551106688248	753.76051840077	414.46206387203	454.065711169516	1125.8966119675	1052.16010980462	824.572222875574	719.937624689238	1182.49523138959	492.053964747084	1257.49571517326	765.380518361362	586.365832624048	1103.56129119984	679.998640876023	1247.39943799446	1148.07504356398	1088.39651054174	1186.07367466957	1033.13664248329	337.553181227297	861.037946986503	1273.7479668126	589.42651226703	455.724313546339	425.89317447976	564.290122187256	625.12041398272	969.640580197648	937.597695279742	1139.91266286896	655.065389741738	514.881583796366	826.120620705851	941.09399500334	700.11507791414	886.306794786231	785.795293481075	1389.72040410681	610.323134466323	989.976743775816	719.747912494789	1716.58658550087	808.057764987112	556.962427145853	711.552080693266
ENSG00000130312.6	344.995294555748	168.924650075385	239.673230170965	232.479163167455	368.283121127323	314.043402862153	174.826310437906	246.847357633716	418.842923681381	95.5184438836491	264.087766710672	118.236694671066	206.625581389524	68.5645431460893	360.498599054845	127.677212936894	340.672748992613	178.34905698807	352.154222222545	139.104507924953	186.915958121661	406.566144620289	287.327654247754	239.089524020164	177.403021352972	197.428474656579	453.944063086033	490.120579246429	321.04286569537	266.685501320487	476.277588126892	173.29952577435	552.169648371943	403.350062440622	313.88767803063	443.243882480442	349.444841826295	548.259156836478	726.658963413214	414.515753427487	420.245996479385	538.267139413041	160.72633786903	299.965736703575	399.302332845586	281.065081794072	243.514455286309	194	264.792228665787	442	328.684957001032	335.187759162871	486.768901875895	308.476611061189	159.961672176544	380.092328461789	514.134189553003	283.223875484466	350.045685129958	488.870366388693	665.288524940151	299.774291949656	334.366181065221	295.072757843817	609.805718505415	373.582995594759	212.241027860511	302.959310685707
ENSG00000130313.7	1440.80895670186	722.40532943109	1119.71307685037	1402.37834729807	1904.48547580718	1718.33996966729	1263.89712291601	987.353111034823	2191.70060032531	718.90659217883	1881.29945227694	565.068418834471	1546.59908565426	846.691031352995	1995.47946071649	716.353987174984	1730.81984599767	957.702128882308	1466.81721887263	938.135361794812	1147.94810583913	1473.91900734907	1385.42888545507	1246.99841138494	869.224987560428	960.356120020114	2145.29329679316	2253.00923125373	1655.14774421297	1515.93368562286	2128.77062006475	1093.76201923579	2072.12067470297	1328.37428198716	1302.50102284123	1804.4330340798	1262.23609281224	2931.48541251193	1936.27627096248	2013.94132077387	1990.4733417066	1979.00760850243	874.323256490651	1371.25243374082	2138.31659786304	1446.78627590498	618.874037210912	771.474432930825	977.651760500067	1173.23607870249	2235.7686905774	1778.42467379109	2099.50462822491	1361.41109504923	1084.33614496756	1495.74031596144	1498.34488466931	1344.55688627657	1683.33275476641	1493.72242765074	2362.18195278277	1527.67308342456	1846.80007672998	1218.18628826243	3333.45611562393	1600.72793814616	931.025422325543	1278.84566303658
ENSG00000130332.15	394.222160946855	161.66003431453	267.188177117087	246.605080195325	412.046793760463	408.719605309588	220.901110688825	249.370262641576	516.420437601791	135.023106644566	260.809326223858	168.937352676137	277.605420156376	80.0472841835524	495.603356835529	130.574418614601	628.932474353346	258.138126554491	305.701153246098	191.129690617275	164.144244588011	604.872230924749	378.830291960309	308.317209206693	145.392714085363	343.829994274598	542.723809186769	607.496425122758	815.422961866588	330.765909114097	416.468335061365	198.168998986924	590.374118939498	824.215275514819	492.641596884006	546.868775134568	469.709271567776	879.526776256671	1398.97626933469	534.996780356834	750.42224894302	618.930950159453	231.451631861776	468.681748931929	555.751979666937	345.902264015526	307.624411533566	217.728024151785	290	1159.84033364735	420.278886311804	355.126410685618	646.413763520251	454.892789836035	183.213413302996	385.712986550282	764.883222524825	506.076595611545	392.38795584794	981.176065809022	678.297314294564	479.015586395765	405.738696650016	294.335855181171	632.058503389457	489.760552721363	363.12707516611	339.61044659256
ENSG00000130338.13	187.328610244156	123.932621763366	122.562934602418	207.528116511605	207.436803752275	262.338788239729	148.372773103758	273.863259240778	209.599283242563	123.516271905558	170.398319859747	85.2860403888656	87.1918282125304	66.8750534431832	186.381719650823	79.3428868297461	248.808521266872	191.758878918882	284.044690666357	171.252075156937	128.282514234082	248.397142223029	272.582656469507	291.87225914797	93.5050230107015	162.492770118909	305.42431903606	415.739789917976	338.516158234218	275.72750048435	460.347667565506	156.089342373247	576.444058493105	365.97318991174	174.569642996004	350.210443464196	218.192662637545	311.063164964897	414.161694106863	223.323814179607	577.875381055993	493.825747209941	121.782064094692	269.451840412534	427.427717960216	134.266462292453	252.29222581329	213.306965674862	313.649591339624	157.806695183757	232.767495401878	356.765608752477	552.080587296179	175.062358831086	181.078343612712	295.154195307399	318.70114588748	250.962439086898	359.826094755384	647.476513471719	597.372497008645	178.507746316766	305.16471534209	308.53632790182	826.999181004497	256.896817632863	178.255846766642	316.670758071744
ENSG00000130340.16	404	241	285.756326882016	374	299	715	227	406	416	171	316	132	159	62	345	138	412	293	326	212	235	417.744356042184	551	488	193	203	633	661	512	336	708.702595860755	235	855.536932520525	485	341	607	403	482	476	432	971	510.747713704814	121	399	824	271	443	217	299	316	545	544	690	329	240	454	550.591970520725	418	477	855	848.511268549505	302	437	346	974	324	328	494
ENSG00000130347.13	61.902020507179	19.1881281367538	47.3438308923723	57.130527106652	100.173232671267	119.259533658926	28.3312871206042	88.6631154396553	97.9892476532338	37.3519915360067	63.8619129820785	30.3323482657943	23.310467950372	15.8630129173436	66.6571936619215	33.2414885673633	117.905476677207	67.6819365379817	85.0243555698194	56.7483459975533	45.6959332693593	98.6188625841811	60.5469494026808	105.4924603878	43.4241480358485	63.4266202967894	159.344074689988	93.6179277035959	131.227281625929	89.2073337911143	153.197074948144	29.6304726606354	173.554289870048	127.746197206787	61.9620246985284	100.146481682723	55.395221234154	104.497411298053	189.161743957734	94.249445490346	129.336528203387	153.467199333335	32.3633284258773	67.4768212561839	148.556200452423	63.9341584271212	89.8029381519995	77.4218850784405	69.336403137744	81.5357718956861	65.8004609275519	90.5006900864968	194.903155988475	77.0547195610048	35.5811587213495	98.4009861403679	135.985310175608	101.522079264827	108.334988326905	236.611936441957	186.523599994644	60.0017314878037	94.7085035060625	93.4220292333096	147.42402686052	30.5060511644701	52.3540192181782	127.20928330431
ENSG00000130348.11	265.782205122298	118.354987423991	135.902992164297	271.800222059407	274.318874827405	357.628223650266	192.634948242958	251.611697153115	351.204480761464	95.3869982311507	175.958505205361	123.643992675647	167.415279037059	89.5491020218897	287.663272837042	85.9407991264716	454.782008135314	259.903627897607	302.594417492135	175.758607528808	188.824080309046	486.397435371577	349.836046877467	303.461070646672	209.699524834493	225.303638354628	610.874583433867	440.718701014814	542.086817319964	329.301839200853	497.391461070079	154.235282896739	751.277142464911	525.625603335719	181.634270329863	496.392159249127	259.45248951055	490.346635439774	618.733041318394	331.66976401518	590.133289441751	504.137149090586	117.868800848522	287.571628989432	676.252231426537	198.473523682082	298.258813263765	209.55906899601	262.466228994215	451.521234269978	385.26171982295	508.385290450345	536.554411094975	297.887790209104	154.325469199297	301.68935415725	489.659214016593	413.14493780186	512.30092446223	1610.81841409087	770.833107643285	353.687841327725	493.801478431109	404.163143677772	708.195471862206	330.58819543765	305.109097900705	297.153735909371
ENSG00000130349.10	92.5385336253612	32.2465845034205	69.5772750991133	76.0831206533337	82.2769341229935	82.249037660951	49.1705489075185	60.2274624877466	107.804319808796	24.3455898425228	73.2419665323439	33.1307252141018	57.9926533986781	29.5895659167362	118.195721549121	44.6655977415345	129.671095563409	73.5066518875413	111.871216033847	40.1015246627144	56.6650292399208	98.7257156945804	112.508430220014	103.144851605734	36.1087737405119	52.2632596241775	137.367670263443	187.886077439877	133.01306282404	91.3512996220341	173.652064286403	69.6044182999125	172.234410703216	152.004287015371	77.2512917035855	130.423682870343	110.017444519281	183.486423573016	245.796718910726	131.202823241583	210.554283957114	161.435512649389	57.3411011536924	56.8863282214419	175.278169722691	46.5507682214212	39.0852782529067	48.5868070883356	99.0888283226636	153.07051832024	105.411410168284	64.2040666478952	160.687139764009	72.5318130073079	28.3300707762859	105.688874213644	155.735789429375	134.592065338692	152.551933154351	189.565924945561	239.788014196369	76.3066588456314	100.337583187827	126.32228053868	178.347512092704	82	68.7634971778417	99.0046181428163
ENSG00000130363.11	177.502242318049	131.46845556468	151.628146654832	213.527932426325	301.931822988356	501.485441532583	188.914605155937	217.041485748661	312.381987207819	126.624024092732	210.403977273654	61.5081843839244	213.428944601833	188.455045791302	180.671880953996	61.6718441460194	325.886827552337	185.542482863849	261.996288726824	204.198747058165	219.171570797899	241.150196513825	320.755408324509	249.015075331618	138.981622796813	252.579544119758	485.437556500931	393.164718454143	315.589462654471	288.952403608292	449.006362603591	181.913908666579	454.081632004443	223.166134932274	181.067095741416	254.387004565763	158.817289841677	270.19508503871	375.44017001602	351.465534301074	609.961732407892	468.776820182811	111.097131242161	244.004808681259	380.156580186456	184.316378874445	166.20371999644	171.895767183465	142.791996734775	127.629470769234	366.851589244545	451.374532448955	341.369977536536	163.366412510854	241.341402093734	281.018970513162	257.194149655949	258.022137284787	319.739499581371	342.150534928811	443.274251234029	209.25340737019	477.801195938858	240.957693728697	1054.47631621032	282.838018439164	170.583342057328	364.895297520312
ENSG00000130368.5	18.5740746296259	19.0132378946183	16.6535635620135	28.4492293311099	30.2361260335599	44.8592897606115	9.62107539448897	26.4584161919941	32.5786829283098	17.694295273398	22.6790385261285	13.7049999680737	47.011600850002	42.2590497668146	45.0201696089976	14.8900723601752	15.531223094098	16.453367331903	23.3390084072094	17.7993166771205	18.2529477465869	13.5084421329991	30.1464475609391	15.2678074142985	13.8869896211318	19.3072147502025	44.4361568811561	40.5123719979692	52.1696635683302	29.258436643075	22.7209317122898	38.2693004972562	56.8742958225619	16.2810777262068	36.8491222218514	27.1141541563716	14.3392275130278	28.0318701806211	30.0762978369829	63.3154452289541	49.5140410477275	177.685409419473	93.9257238988143	21.7664706024226	32.2273181638752	20.8600160525806	13.7019587096358	25.648279833637	1.01326787613907	11.5222672225168	18.1804590941814	37.6035139856504	36.3164160339952	15.8495713676225	27.9643337295744	9.25221346048575	24.5805158208992	20.4696931075219	22.1593526452931	29.9221736202941	208.573763898365	72.2473624769773	22.8704698913066	30.1822021121632	94.4371859332748	43.1242475268971	10.2201911211042	63.6188393470329
ENSG00000130377.13	0	4	2	0	0	5.07262047129486	3	3	3.06658850256548	0	0	1	3	4	2	1	0	1	1.15701607455582	0	1	2	5	1	0	3	3	3	0	1	1	0	2	4	5	4.16955522382426	0	5	9.08935282816339	0	4	13.0811700884793	1	1	7.44466309317397	3	0	0	2	3	0	3	1	1	1	1	6	0	3	7	3.02745475577273	2	0	3	5.60401232554845	0	0	2
ENSG00000130382.9	1625	1353	1227	1909	2155	1995	1521	1395	2624	995	2436	530	1169	1152	1873	770	1671	1408	1379	1278	1554	1565	1697	1847	1330	956	2908	2517	1682	1812	2755	1376	2914	1272	1054	2162	1571	2829	1720	2039	3161	2408	491	1864	2552	1417	817	975	1031	814	2702	2229	2363	1532	1609	2257	1489	1629	1787	1903	2518	1133	2116	1471	4497	1664	1062	1620
ENSG00000130383.7	0	0	0	0	2	0	0	0	0	0	1	0	0	0	0	0	0	0	0	0	0	0	0	0	0	0	0	0	0	0	0	0	0	0	0	0	0	0	0	0	4	0	0	0	0	0	0	0	0	0	0	0	0	0	0	0	0	0	0	1.04140378247479	0	0	0	0	0	0	0	0
ENSG00000130385.5	0	0	0	2	0	0	0	0	0	0	0	0	0	0	0	0	0	0	0	0	0	0	0	0	0	0	0	0	0	0	0	0	0	0	0	0	0	0	0	0	0	4	0	0	0	0	0	0	0	0	0	0	0	0	0	0	0	0	0	0	1	0	0	0	0	0	0	0
ENSG00000130396.20	277.0473279752	114	194.406551549247	268	231.082986881372	115	112	152	155.163031341713	144	296	79	79.0366563116699	51	179.070179986286	126	131.39897032382	149.090915880662	106.099518509056	211	186	200	232.075328188831	303	136	110	376	149	175.099866280068	460.184613130282	414.602360112371	106	310.018863433963	289.000026193821	156	458.225379038027	297.123625089431	411.59036183513	346	228	238	212.635616550854	60	424	384.12621855998	69	153	141	79	232	232	374	187	221	173	212	370.724725914329	218.060746582742	150.034744192709	499.000075002544	361.258656237212	77	158	143	296	218	154.483989336831	231
ENSG00000130402.12	5134.5078517733	4339.54997647983	4826.27320962686	6974.28682301151	5912.76806215922	7285.78331265625	4812.85037076886	5594.52351183867	7597.37859816521	4572.30733324987	10436.8562021198	1941.54859136806	5625.2593908494	3291.53155341068	5059.64086517571	3098.8061631992	5767.42438341757	4578.6213375633	4138.17593444388	5789.11357756983	5146.90884132107	5679.55421739786	7235.93856735251	7195.55726707703	3450.76385503052	3985.78079305893	8402.42670326539	7859.10612836546	6055.92745540128	6476.51281958543	12764.5171842489	6115.8414256402	10459.8210294056	5261.08711773366	4264.35990824024	7240.42761746585	5706.50118341771	10748.3504346903	4694.07571270503	10886.6153042911	9437.20816256155	9031.32209451751	2204.47375629299	7911.62066045597	11117.9122336085	6530.34932190216	3252.15570479193	4661.31278741254	4526.05872564625	1979.54149636205	9416.63391487334	7290.4972521557	7929.99694392655	3578.87539656588	6613.2807459237	8037.47555969822	3834.48510362359	4867.87203241536	6835.7807418226	5004.60056829905	11072.3033303593	5715.38472476286	10616.6783094776	4220.853901828	20073.3962939362	9340.24570717139	3709.21037131496	7307.7246635355
ENSG00000130413.15	72.1052152353075	61.4305004032034	63.7149414055804	61.7753579395426	152.071757852855	181.948095242823	44.7191724374575	104.530450825657	145.329026718499	38.3079045390148	125.721505012539	31.6538767215854	53.2520591877396	75.1048584149265	72.1732455006542	29.3728794846712	127.519252254638	58.4903884645774	133.79448766643	35.3597903205672	65.3669162880747	66.0540804260325	85.6339533688751	111.720305118965	44.1720627923361	100.12404477824	171.305453944837	193.728453265274	111.178338092647	108.760313995452	158.484106786206	61.3252370785063	170.965909469328	90.061214308506	63.9165400270045	111.890120826535	66.3812115381429	181.922267509677	159.005650592054	90.5702947513807	253.829414688412	268.688085342805	32.8510169514999	67.4872241453056	120.417423714919	40.7098354638895	81.6846221922456	79.7358001057791	43.2186773068574	107.998379024599	114.055888689851	172.153335994803	142.816198814269	66.9018527577755	35.1730844123318	91.6127616261754	147.363573530028	84.8878816778812	120.530338227036	124.522611288957	274.298785836375	67.1888295812117	78.2003850188495	65.7688896155317	194.486399993495	44.9326745955641	95.3504939563612	77.4746996264068
ENSG00000130414.12	1173.24591005746	686.631208041813	784.849990544028	854.772862615767	1181.82196099913	1461.81303008638	754.015320950318	1082.41543950727	1528.20036297328	534.598126846201	968.135625544116	481.907722788068	878.784660873895	373.7372916419	1328.15231468676	570.19234657434	1371.0809863244	767.417693316808	1341.62189182159	672.7535053225	804.47183059466	1434.77816057925	1325.04929553604	1203.74489246968	681.622945450817	832.850651019733	1879.63701253674	2015.43541049705	1368.90394455722	1312.71264583557	1958.47361409836	659.523269549768	2330.34715636968	1561.07121849981	1037.79090185689	1881.53028983974	1271.65250899843	1912.78584214892	2350.49022846598	1783.42292474912	2449.2328419361	1985.28068735501	535.67104194519	1223.12502529938	1820.17789125904	857.341037670989	883.674404642975	820.031297247658	1110.79032129653	1140.59589218343	1512.64748013554	1516.04470619621	2096.63341804465	1138.05446322412	658.440638958628	1341.21537266344	1910.76288044383	1302.40675487739	1584.51087644015	2606.42876223939	2275.66065046729	926.625537035868	1377.03884977726	1210.10682677357	2761.32576349828	1029.93120656827	1028.87119498962	1016.61034006027
ENSG00000130427.3	1	0	3	1	1	0	2	1	3	0	1	0	1	0	3	1	4	3	0	0	1	3	1	3	0	4	1	0	9	3	1	2	2	0	0	0	2	0	3	0	5	8	1	1	0	2	0	0	0	0	0	4	0	0	0	3	2	1	5	1	3	1	0	0	5	0	0	0
ENSG00000130429.15	12361.199979379	5815.3220317805	7898.3348651237	10698.7965410482	15607.2623450289	13794.8355015845	12081.1082651476	8234.71233901119	16040.4361103845	6327.66525058482	16532.8080113988	3627.00261420548	12723.4461954195	6923.0627945417	11447.3822906772	5544.35595193825	14135.0541984004	7171.59266973875	12790.0157042075	7854.35253754658	11421.6097826008	12071.5413453213	10165.2352909009	9968.33062527705	7850.41361644273	7550.74417123983	17226.5266897246	15947.1110683082	12032.8803971429	11510.0960892607	18508.1687092273	8460.53206938922	15750.9067488562	10596.3644050745	9952.76417225951	12749.0491244533	8845.11275482445	21879.1382689342	13866.4627077147	17534.6788883399	14628.3868458536	15447.8808575104	4294.42520039664	9816.53472529234	15126.8907387555	11621.4054036073	5879.07919934149	8157.13904782198	5850.44079055949	7692.85821688971	18649.5541504934	13790.5721424946	14862.7725083062	10509.0459415686	8690.67654567945	13491.1307032207	9398.50640803733	9442.60682730929	13237.5775712559	10191.012750817	17276.1618010142	11764.4531549918	15604.7194252624	8108.77695419134	27209.849470444	11854.6747944106	8286.68615757964	10186.1739289252
ENSG00000130433.7	91	40	34	33	29	104	20	12	68	24	14	8	19	15	35	17	32	61	19	41	44	29	52	13	23	12	53	80	78	83	37	31	19	29	26	63	47	15	13	53	138	46	9	69	66	26	10	26	9	58	49	64	91	22	44	94	20	55	9	62	86	101	34	37	86	88	21	56
ENSG00000130449.6	584.171963455041	409	635	739.233818162001	742.301968459229	1058	397	738	894	299.232389286785	915.865119693583	152	189	306	448	225	932	492	863.837328749048	461	670.738283549557	604.914716449664	747	614	281	413	1145.51022181474	1268	678	899	1269	301.722094516457	1275.97566508162	599	510	908	455	1215.64818996155	749	515	1251	1073.5731985465	142	633	855.79792420879	336	385	258	444	409	935	1059	1467.08093972876	474	498	817.574880981317	669.384553976044	699	917.843556645178	863.868003459935	1020	374	1004	485	2260	420	587.707503715834	434
ENSG00000130475.14	1662.04444755764	1049.22276745369	1467.42239792085	1838.46388151562	1823.78958345739	2025	1256.447159251	1337	2308	833	2419.93555493731	510.05029629449	1618.11130953464	1074.32133413817	1587.73416519818	806	2211.90458426067	1138.45505709144	1356.22677784318	1414.79415884254	1288	1760.01423646511	2231.18416261475	1749	1186	1281.37010417448	2856.19686607367	2197.53212691623	2171.12254333863	1699.90183909299	2705.19870141429	1332.89452864837	3062.35792599921	1423.05758156471	1525.47977602085	1896.25028080116	1431.27400963032	2890.27896071846	1810.09069313514	2812	3146.94946162189	2377.64195420622	538.491183132845	2016.13256827595	2997.25708331223	1736.11043907076	1025.15062486974	1162	1113	1045.00076962001	2296	2330	2361.8960666115	1382.32654016557	1438.86100271588	1989	1575	1465.22736563652	2016	2978.11611945218	3085.31109071757	1351.51457449465	2794.07068957289	1566.08560584404	5323.25838105292	1986	1146.3562485206	2363.01542429688
ENSG00000130477.15	3.00017904050049	10.0166592750019	6.01056046046988	1.01079183687912	11.0089066048531	11.0248837494554	1.0001317062255	2.00010104808901	5.37478354536896	3.02657953912568	8.02939787335031	2	11.0446312680014	17.1239219520366	8.25883950192832	2.02223740843141	3.02381190225363	3.01682916888375	4.00186035178541	3.00353454210066	2.00644904775948	4.03570090892551	12.6805022791447	2.01150373864353	2.00149385858969	0	8.06472221271083	2.00027534049714	4.05598765996347	8.00365006206846	7.12406810288849	8.00491409469095	13.1879968734142	5.00414528383657	3.01803663208903	7.0040154171336	10.4373552530984	4.08915090043465	4.05865970002789	5.00450264417169	5.33771499833807	37.9466494740688	2.01358815615471	4.07711633558911	12.1542983511163	0	0	0	3	2.00006671668446	2.09861907651163	6.05890084160363	7.04315075224296	0	4.0026065753445	4.09658153763597	1.01492456139405	4.00214123520875	5.9725993324903	9.0641788354734	29.8690835686004	7.01550271853917	8.35389604960338	6.0020140168958	20.3836130097875	12.0378746617442	0	16.5358512796002
ENSG00000130479.11	825.181370442051	572	745.634820706956	1006.04590668164	832.752757811717	1121.38636089568	729.447514017467	804.032932262495	1132.63312607796	589	1202.85801747153	300	978	570.663050859912	1035.50839839088	465	1021	675	690.052412339588	759.720766523238	757.008148001851	1050	999.30129156586	938.94955738068	606.094824510486	594	1248.59751157974	1163.27539193151	840.17379153437	859.219453255436	1930.90901269019	868.157776798881	1443.12176766728	703.214930424642	665.519769649792	1036.05054241858	719	1445.08705359988	699.509613551145	1560	1284.30435511669	1276	337	902	1500.46614844526	950	475	762	622	333.083622344565	1303.78035534719	1082	991.001454278659	597.503758291478	905.669904264861	1085.48028820074	618.229132696968	745	1066.51066247132	1075.36558292549	1706.89234565685	828.102073222796	1454.71812672241	700	2773.07374662481	1148	565.720229306252	989
ENSG00000130487.9	111	96	119	140	173	528	152	275	168	77	114	71	118	39	193	73	181	88	168	82	63	116	148	179	115	76	236	217	182	159	232	127	316	227	114	181	115	219	242	297	280	265	65	153	255	137	65	167	108	140	160	214	208	151	133	214	176	127	216	140	236	175	162	217	366	176	87	154
ENSG00000130508.11	15.0904635587911	13.452220061894	1	5	6.52038611337422	13	4	4	13	0	6.11245321537569	11	12.0277469881206	12.35386163466	10	0	10.5215520211136	0	7	3	2	39	22.468683133882	1	7.23832555157883	2	15.0256470356454	18	25.2810599735646	31	2.08038557256869	3	9	22	2	7	5	9.14078605538392	7.15519824227928	7	24.1591834531597	69.1292999086335	8	20.9999990408513	10	0	8	0	1	3	10.014096287696	18	7	0	3	6	4	8	10	129.134322998668	28.6350973403453	8	12	1	7.11114697009177	6	14	21.2877818635001
ENSG00000130511.16	1113.93793467223	516	598	826	1544.77152133807	1169	955.915617100448	999.566513806838	1106.90581455082	527	965	698	1026.68368666512	275	1460.93517815625	691.936856755951	1189	885.850613653013	1184.95408286833	944.917787861702	608.923634198891	793.901936760697	1072.83008045423	1362	576.919064185563	632.506599544426	1524.89582522925	1688.86955080398	1100	1174	1804.93348432213	790	2320.85850572415	2072	842	1694.93548057033	1615.70093768406	2129	2338.4522925913	1776.70398709747	1661	1777.6963623596	535	1384.92971429754	1540.94403360353	773	576	645.951159838252	858	1156.45276714629	1445	1251.86510233056	1842.52136549725	1066.80491079163	899	1239	1840	1395.86942939397	1501.86599202669	1223.50042049878	2448.77205731414	956.931739314422	1173	1380.85009845778	2863.47835617402	1758	856	1224.9427191009
ENSG00000130513.6	8.02072705795302	7.00845620937845	10.0122597427277	25.0262316806231	25	22.0052440511159	6	7	16	4	29.0070589322659	6	12.0219496809799	21	20	13	34.0608803346361	7	11	8	5	8	20	15	5	8	45.0305954431655	11.057926840809	20	9	17	11	13.0031944670353	4	13	11	6	33.0134641554237	24.0179007734315	3	28	11.0134522798115	1	16	16	16	12	3	5	2.11600563327096	33	27.1537601265108	12	16.0174457370888	5	13	11.0215356652711	7	21	9	7	14	12	13	50.0251501402316	4	2	10.1120368948432
ENSG00000130517.14	675.744861685424	527.628756478158	709.74823439766	868.882280132249	1211.41555833827	1271.07891941616	851.94542042809	900.94908359069	1178.07821350012	480.139910911573	1069.79441376477	436.940516193076	868.715579638177	416.241789970552	1129.82961190172	399.774472166938	1159.45031697486	731.160519279207	937.467059739452	677.982735458904	649.240672350203	919.149760089921	1048.48093539654	1165.98818693016	505.914850223026	802.006121008396	1713.53194592727	1547.85062063479	1276.39248004588	1024.99092810065	1712.29902959724	712.70867304999	1983.10166509004	1204.07956619527	837.063312349382	1374.88492517095	869.006996119649	1551.93473697517	1761.7806125333	1212.63598542569	1739.50651592575	1547.24793293286	577.46341348821	1079.29504017128	1890.97750705696	819.353790097034	551.656432475902	615.262873393263	830.507701183863	528.289593857426	1046.79043377055	1356.68144486054	1500.35310157918	854.534781741415	726.395030154359	1115.65724317561	1202.01467044504	918.316784226274	1334.64210597759	1437.48097652355	2089.551586994	892.295835908868	1339.17636368692	1088.83942896766	2826.56237428497	1154.61553897412	712.130389013957	1148.00991307337
ENSG00000130518.17	185.447133378279	132.089331871531	235.197226178853	140.568407087591	389.594027226254	442.243812116844	247.735786194629	189.226729269647	327.553526730763	81.2903005192344	300.669893724268	74.0790954881336	196.096233100843	361.061684118867	352.731488587517	107.883524136522	330.29144632673	122	144.679570534732	311.896144735261	194.16843858025	292.119504931414	162.855773000591	252.920273585069	80.1314229449653	210.809788547973	356.314417036312	302.44531428269	371.563249553941	370.542599491267	317.012916118569	181.783089332048	717.672218797525	182.037612751929	228.046251593689	431.991486834434	216.629756768529	496.550637873436	370.490262164074	403.770411873968	667.550515989103	484.979710059656	79.7589118849972	348.40759834645	330.128568247916	152.529826333788	239.542860554461	152.543272172695	183.390417449608	114.092654271346	779.812552532486	234.57008697831	284.043027234428	147.205235798646	215.310929222923	184.71207688974	300.236620449212	186.49724400361	229.6142544484	876.726368326941	416.736125730747	211.405740644616	348.991255176837	338.494121308737	778.170932622854	429.028222295601	232.692272878382	185.955378415398
ENSG00000130520.10	580	339	455	509	812	870	519	559	859	281	573	290	519	159	863	269	718	475	820	428	411	720	721	707	359	472	1049	1235	921	743	994	385	1287	1033	665	1046	697	1315	1423	1017	1225	1112	331	763	1131	615	507	571	560	830	815	781	1183	625	489	802	1034	753	980	1013	1265	708	874	699	1665	759	620	811
ENSG00000130522.6	4115	2066	2757	3592	5064	5798	3401	3331	4634	2449	4456	1544	3609	2853	3514	2275	4574	3233	3905	3767	3540	3221	4085	3523	2797	2739	6830	6318	4433	3711	5633	3421	6644	4297	3903	4421	4080	6270	5078	6098	6920	4696	1400	3243	6107	3637	2156	3196	2745	3220	5557	6170	6022	3395	3399	4776	4426	4155	6114	4907	6650	3967	5366	3753	11947	5747	3382	4833
ENSG00000130528.12	0	0	0	0	1.03635095591543	0	0	0	0	0	0	1	4	2	0	0	0	1	0	0	0	1	1	1	0	0	0	0	0	0	0	0	0	1	0	0	0	0	1.00165539302211	2	0	9.33566955362057	0	0	0	5	0	0	0	0	1	0	0	0	0	0	0	0	0	0	6.00489185779999	2	0	0	3	0	0	0
ENSG00000130529.16	307.16551592337	146.797292031518	169.212781502599	178.041931229979	375.212450348053	328.171838598505	237.590460487723	175.105932453875	462.896584527705	122.343272328387	302.104185959436	47.6933691354741	220.91563591808	243.306262480512	269.23831562226	89.1765198628946	288.350196160991	127.661810882383	196.407606845008	150.97980701642	194.110679140517	221.080413938943	165.037810919072	144.770279353723	98.5904341094579	210.035556329306	394.129048787534	311.00935290832	211.282077444773	183.871887103146	247.41032842117	154.260006790762	326.46305510067	123.629843271598	172.83466466489	262.102083124566	87.1502641530695	312.655923135651	292.388260580186	285.832264234338	224.825024097441	400.985123010581	68.7801604210425	219.17218877122	237.726417365786	212.488585276081	57.2029298107576	184.539056395039	133.3283162042	131.499403687254	314.663633013952	277.955526113886	273.973631891252	172.092841098348	131.336370577864	216.463779968112	130.606302918353	204.804431003641	181.520461545871	176.842925780494	327.376892078464	160.174850854174	330.527538461032	166.448495091206	480.436510304804	267.357852217359	133.120009925764	172.962340670861
ENSG00000130538.5	0	0	0	0	0	0	0	0	0	0	0	0	0	0	0	0.0394169841718802	0	0	0	0	0	0	0.5	0	0	0	0	0	0	0	0	0	0	0	0	0	0	0	0	0	0	1.11065306429082	0	0	0	0	0	0	0	0	0	0	0	0	0	0	0	0	0	0	0.673516881366999	1	0	0	0	0	0	0
ENSG00000130540.14	0	1	0	0	0	0	0	0	0	0	0	0	0	3	1	1	0	0	0	0	0	0	2	0	0	0	0	0	0	0	0	2	0	0	0	0	0	0	0	0	0	11	0	0	1	0	0	0	0	0	0	0	0	0	4	0	0	1	0	0	2	0	0	0	0	0	0	2
ENSG00000130544.12	191.555166083393	120.198149463204	147.993331903753	174.569921783593	267.704553747905	385.491691315057	136.947447541789	244.503166780386	323.1471981197	112.701271086261	214.528299420331	90.7834317601711	148.418606292072	94.9159501180479	227.496383896265	74.443417692194	277.109421294467	171.924462126964	230.295282582023	133.60961203709	142.708225272242	241.804456366934	254.015038321548	212.565684993883	111.624722677274	206.171865620585	410.002378668657	433.662950272448	242.822799375242	226.056456504521	363.303984419165	145.923486341027	474.49403800373	342.027702736526	181.278896137823	335.917258655461	190.781415414598	385.769857660488	398.911790606506	231.458396076724	547.264379223946	456.796805082688	112.897080986927	226.489538883424	341.429578611353	125.141160562691	209.064028681874	123.267241565778	190.257870236222	240.396518290612	246.460100702939	316.593293209034	460.426758124357	213.231843069396	161.856531932897	262.109616450255	314.103429899653	293.09235949833	257.459496753379	418.144046176806	558.669620997768	196.985905918262	259.829967301236	243.278580214916	527.662162199849	199.322580587103	182.679506528587	265.029594213233
ENSG00000130545.16	9	9	17	11	6	30	13	16	28	2	12	1	8	3	8	4	11	12	9	6	13	6	27	18	5	5	27	34	22	14	12	8	31	10.7247512166419	38	23.0698487318381	11	19	17.093708744192	15.4608583342432	48	23	7	8	38	4	17	0	20	19	12	37	25	15	5	26	18	22	13	18	35	12	11	19	9	0	7	9
ENSG00000130558.19	79	37	60	90	127	21	36	16	117	36	30	15	55	12	123	34	96	40	126	20	51	36	118	111	25	32	147	30	92	62	130	19	134	51	60	129	61	40	96	117	22	142	16	24	135	74	31	55	8	58	30	106	10	43	28	85	83	49	121	21	126	62	74	58	109	28	38	106
ENSG00000130559.19	293	225	237	338	274	471	155	325	407	146	337	105	98	81	247	92	362	244	345	227	235	416	457	337	196	263	453	661	346	393	713	201	794	510	246	542	358	541	536	329	667	549	90	437	670	239	257	186	348	241	364	487	674	273	304	427	447	349	496	821	679	228	479	371	984	437	316	339
ENSG00000130560.9	605	364	548	547	796	670	490	497	859	320	710	331	542	273	654	587	715	448	837	431	491	750	694	572	380	512	1010	1027	730	685	904	531	953	791	527	890	855	1263	1055	936	829	931	305	656	900	634	286	429	311	576	986	736	1062	628	529	719	672	659	1042	753	1031	584	764	534	1832	841	453	580
ENSG00000130561.17	27.1792694251252	38.1855987211079	21.2390358367336	34.9741234769587	40.1380360965608	45.0437780590426	29.6291520049949	51.9907728940412	60.7293859814489	10.5156299414177	52.2080878496754	12.6064884372799	63.3082260589795	95.8266288852687	62.8936726164231	17.1163212237485	51.238871837712	32.639738720173	37.7339911358937	22.7785148128511	21.4717651200087	39.3764288131082	97.0052891836676	34.0117166527095	26.123742676857	40.2729704799328	85.0466806541751	68.729370831948	58.0806646691081	43.5415036303355	48.5335852293353	72.3726390807006	64.5454244442453	37.8037747131171	30.9953569470753	39.7669665310451	25.5713635326028	68.0024564529275	69.2067282240139	85.8172208107002	69.2134055880727	327.408252090701	71.3581630160307	28.901773202894	35.925085182997	56.1478304891528	26.5152049696715	32.8740295996811	23.8093719925588	32.5833015036725	36.123779253912	90.0324147133816	63.4188715729313	34.1639000025399	38.604139867303	32.3446170365856	58.2100590433693	32.6759354943505	33.8077548567514	76.7021165221953	265.185931930334	104.800157763657	27.9454882550946	27.1729032326009	148.458070343109	57.2698727158116	19.5234516627956	107.193213005557
ENSG00000130584.11	87.6583590129081	65.5767633884406	65.7795977326973	80.0291278002631	95.5651309595889	125.110890739509	70.1986844995512	97.8586858000071	113.851751885223	37.4457357926234	64.635438170193	38.709362040261	57.2118488424711	36.9867799633296	96.9732199488788	33.4804844549374	121.687295974665	40.9325821505102	106.601921578852	50.9954669348335	52.1822701325937	115.055176398297	110.178873002209	103.619079856894	72.0271972399673	54.6936786520701	133.487549546861	149.807146713801	121.375615517516	86.6406523769516	140.545882714714	64.4830768064079	204.983399748428	100.581107667682	75.3473762712328	143.488833204847	73.4095994772741	105.627300444177	193.252756898856	126.14101494326	189.006796706123	160.586420079255	25.3818181149944	101.502796105518	178.222157443295	111.383751273862	54.6812453763172	64.7387427855903	57.1212318674098	77.2097428101608	73.2630939669338	101.27183109762	101.034565000645	94.0893490518235	58.7911530351357	93.9163918540166	144.313650641478	70.7198868442863	115.05654419632	113.367059257138	168.955301641156	67.1774837112836	128.670927464707	115.676770710871	231.201298313805	71.5433233937257	66.9998487197327	77.9720242206933
ENSG00000130589.16	2072.17475563119	1854.54068665953	2026.87806440227	3425.1475592336	2971.13985753975	12508.6772192283	2593.8863135593	9696.40038403891	3803.32198423935	1640.74504809153	3604.86253006655	779.572618444263	1408.51909372285	1870.86041768166	3003.31325556216	1075.06281415187	4090.73822570549	1850.32404184072	2273.28545368423	2021.1964275299	2440.7520552634	2270.51160189152	2625.0122034676	2582.67684782188	1847.15206431001	1643.60252252244	4096.61630181748	5093.84327021807	3970.31041696571	3186.96800878422	4932.60861565382	1960.65579178342	5940.56432549595	2118.26529462858	1939.92826337146	3477.46873740365	1878.52592563975	4663.71416287776	2425.13370755461	3990.03898772762	4719.10074793726	5847.94531360343	575.377593874669	3270.92428498688	4368.60040112826	1825.78338090989	2714.14688153694	1336.68501821511	1623.57088746434	1120.77319023541	4095.54153744309	3288.15494263507	4699.17996151724	2161.21398650677	2601.41737088261	3505.94515351406	2069.14110253924	2529.49217447902	3185.24271931822	2454.14588143684	4264.23983144002	3216.54962549402	4942.46721928284	2953.7024598277	9060.7847908727	3180.29439076674	2044.64150251511	2101.09347597235
ENSG00000130590.14	255	111	98	111	123	170	147	135	167	86	89	96	85	38	163	49	313	118	111	95	96	123	151	170	73	80	296	316	163	132	238	104	296	262	162	230	155	195	273	217	217	242	89	176	263	131	162	112	134	280	170	192	298	141	99	254	185	166	137	204	292	124	240	156	263	124	104	128
ENSG00000130592.15	27361.8869445567	15334.3106204692	19415.7632968828	32498.1304764672	29018.9126808216	37939.1053593274	31796.9651765011	21304.9871723233	48172.0210501501	19900.3644506206	45541.6495178029	7908.45353118366	35973.2524064639	21895.664919715	27912.6139317075	13417.5030385411	31898.1095286975	18308.3385269409	20914.1045660017	22496.1009160671	30515.0865163659	27598.1469556561	22346.5173430415	22872.9742228565	20766.1095769145	18045.520718413	38653.9359284096	36472.9856314838	22697.4654928976	30883.1848629604	44659.4855500191	24318.5219932843	36454.2474767302	20386.0176655001	21454.7779044145	37107.3633196305	18773.4554267859	49616.6119862819	17493.1758990193	54234.7212979342	39059.8700792277	44099.0571635583	9571.81371425866	29975.3863157655	42815.1302825652	33160.8129514819	14736.0086486497	21581.7472151301	15857.5409377345	10183.2695713526	49386.9272548868	32619.2227062092	31258.9574233172	20912.4355718493	24496.4643213606	27274.3891631258	14195.9367399032	20559.2303590293	28837.948121498	23195.8791711769	39760.5946687976	27144.1919864858	48543.8148098819	15823.7076830923	76368.9710877698	35315.4941536673	16826.4186890598	24637.7454781854
ENSG00000130595.19	79	57	54	41	48	94	65	100	164	11	108	26	38	40	113	15	77	32	32	22	34	55	41	62	37	52	149	77	118	64	140	39	64	47	62	96	43	141	128	90	177	158	23	105	75	74	79	49	41	76	96	108	98	41	16	135	81	35	43	65	179	77	90	24	188	47	21	66
ENSG00000130598.16	141	68	71	107	201	176	136	96	173	95	196	25	161	84	130	60	241	67	114	64	158	131	130	82	76	90	199	176	169	185	124	109	191	72	111	165	104	323	165	213	207	130	50	185	148	140	62	60	58	132	189	141	178	103	113	139	90	87	113	166	152	207	210	89	287	123	111	148
ENSG00000130600.19	8	5	6	10	20	28	9	50	12	30	55	16	4	3	10	13	16	9	2	26	13	4	11	27	27	23	5	28	34	13	12	82	95	11	17	16	22	54	3	10	9	19	38	19	18	0	0	24	39	4	18	38	29	20	12	31	28	14	13	13	4	2	23	49	188	50	7	5
ENSG00000130612.16	2	3.0850937862497	3.26606432835249	3.12061402131808	5.23468800289921	3.04356849233116	2.07530563452292	4.00422049404922	3.43099972396685	3.072737971881	1.03182339095012	2.1384220795546	3.0827409173007	1.21614716712316	8.91487078525164	1.05386108855588	6.2213890024322	4.00262589155451	3.13074290441917	2.19829961728675	1.07593743105516	2.07376362852886	5.01841822120711	5.36075452772034	0	2	10.5694059045039	6.4219565254765	8	1	5.4223686169616	6.43409296303712	19.2568672686516	1.26990680615206	1.3274575071608	9.0841924773303	5.19475891038869	15.0016142214804	22.8784199216629	4.24252253913709	24.3679039993351	28.919052781735	1	2	3	6	0	2	0	1.06203398623949	0	12.1262079012855	5.32993779788334	5.39893457810241	0	8.20970368430245	5.53698933002295	2.22386245658631	8.3229654974566	6.08394421607686	11.1833942207831	3	2	5.22755186700792	19.0986615016677	0	1.03157901737928	6.21486047065952
ENSG00000130635.15	7	8	8	9	12	2	0	20	5	11	4	2	4	15	6	2	7	14	2	6	1	7	14	12	6	7	7	12	6	9	8	5	33	20	5	17	7	9	17	18	19	52	9	36	9	8	5	0	6	9	7	19	14	4	6	10	9	15	10	10	37	13	1	9	13	0	2	21
ENSG00000130638.17	713.731990227726	274.218224752242	442.690677690617	573.762441601098	566.827465147494	819.547389702584	434.577157291639	587.624467102668	789.762247066983	259.528064992466	541.508587554482	279.54525156772	337.415454959342	127.582371248215	589.957966835196	334.595115665896	690.970593734052	522.464329763847	827.255463438093	360.344051579381	416.581756763787	918.236409858139	815.947296913067	700.47250743229	332.151903887688	474.988391482155	1033.20485234256	1126.66307036136	1025.19508030241	702.970783387105	1104.91168783754	386.565648379125	1210.72599288566	1202.76935665641	600.710701855306	1026.7031845072	745.410469296871	1159.25176730607	1319.86191852163	819.090399539534	1233.85885335489	1095.30033947167	283.719796523834	551.442607910458	1236.8996268933	413.34437895945	396.748939191213	467	623.122832028187	689.757906524773	753.409610100405	839.193500786352	1186.93800698595	621.914877599611	368.01803388338	803.619363177241	1134.96802682226	964.577879936719	987.116687993659	1501.6796400001	1404.58788390962	502.631640907966	763.437881092933	624.651662020039	1499.4534573529	414.710411313893	431.246788670626	653.486264276947
ENSG00000130640.13	1246.39078185219	1076.09618933162	1174.41048693983	1477.23050336622	1779.64803837548	1816.11540370322	1173.24209191638	1554.9838099236	1966.45215352684	910.70132306166	1693.47896748279	600.869172090988	1341.59175920459	694.15115451821	1722.37783036403	749.615719693557	1729.64602436918	909.000524191661	1485.20810126763	1162.17543763187	1064.94535927281	1708.43601927257	1674.95716275579	1682.23664609313	901.254449757246	1199.41209814505	2476.84839786768	2263.30187698834	1872.82460769407	1808.18091722795	2905.56426008224	1200.39490613949	3225.25999803233	1696.13608873444	1257.5430785623	2282.59553753188	1504.24782754783	2817.51302134809	2082.12052512696	2232.73255156338	2785.2564996027	2332.24431453326	722.893820972611	1922.86198173099	2798.45425344097	1306.77715248922	951.445213098599	1004.9298922045	1507.41129565355	1036.93691611978	2051.91767177396	2121.72243718785	2299.71208305979	1312.12208935864	1330.99075370616	1938.22128104598	1786.36843803781	1312.7322773208	2071.13009203359	2158.52381055732	3069.77648678189	1328.12873938518	1974.06903796114	1804.86663520824	4293.22984425919	1783.14965142533	1206.52419433141	1688.13963388437
ENSG00000130643.9	9	7	0	5	0	14	0	4	8	0	4	4	3	1	10	3	2	4	7	2	1	4	5	6	3	2	10	8	11	0	10	4	17	29	1	5	7	8	40	11	12	18	5	14	10	6	3	16	8	12	9	11	12	6	2	7	8	9	11	9	28	4	6	9	6	4	8	8
ENSG00000130649.10	11	16.5090859875609	7.00896330449783	11.3365693120916	12	10.5733071141508	6	19.1602717459471	10	11.8257735210353	4.7045272756359	12	5.10165216131182	4.15002998000558	19.3183873616736	4	10.2260403926262	12.1267956897023	17	17.0543308096425	6.67677881963596	14	43.3670454875686	14.851798118558	7	2	29.05437042107	7.76259839619763	14.4726875103563	23.0083940168904	9.00178592166211	6.0824085172305	35.9430905405507	31	6	22.7909969461982	18.0071777636	16.2980747042164	21.7861787434429	21.2052481761969	29.1702888952354	45.422225410434	14.5637668602053	25.9192453634381	54.0633459307789	19	4	19	19	0	28.9764812430187	30.5410068099422	18.0330775015613	7	10.0027299230662	6.0292472247618	29.8358120278769	15.3588996947269	28	28.3545028539901	29.1477333132966	6	13.0584688827905	25.0251919290218	27.1336624902374	15	7.10052198481501	32.0658862053895
ENSG00000130653.16	149	60	130	108	87	144	132	180	118	42	92	86	59	44	179	42	255	81	126	65	52	252	190	187	60	88	193	185	322	177	290	77	319	164	165	173	146	162	112	162	264	199	26	313	294	98	213	107	159	145	175	110	231	101	136	123	260	130	174	962	599	176	219	227	383	181	71	151
ENSG00000130656.6	4	6	14	78.1609441908102	40.5826558265583	84	13	18	38	16	7	67	73.0487804878049	0	94.1517615176152	20.7234957494528	31.0144502668326	8	9	5.60719861604999	11.3631436314363	83.4263469959035	10	146.088031947753	31	102.331802847817	150.00534072447	63.3089430894191	2	82	19	29.8356928403374	73.0487804878048	29.3425127801693	13	101	21	3	23	105.514905149051	70	23.9200157182229	19.0285505875025	58.4390243902439	101	89.2818428184281	0	1	10	3	26.4564101689591	139.914569478776	31	35.9790626625726	5.28195735221667	5	53.5691056910569	15.0345942647881	31	93.5724669041946	12	17	50.0994507072837	86.5069084807119	195	26	1	2
ENSG00000130669.17	179.009415386687	94.5003400439658	136.740246697154	183.799783473628	186.053332195982	196.961827112654	114.330173673248	178.152828887664	238.496432131594	98.5939506036093	148.524862378935	84.6516889841731	147.459942362079	74.9457772645466	205.890844950982	87.8375050297858	202.53369304831	145.831299565181	165.422281438564	117.903815291313	121.546684991423	222.300997563804	228.953240744403	181.837413537013	92.0917191448206	133.862243990011	313.912636722942	272.043808291679	193.498907685073	198.89053799577	338.71272786952	136.937465254336	338.298934924822	239.124254246524	186.717456113961	263.054112537169	163.255888388111	251.699351612916	277.915794625126	267.419165043752	282.364746369345	398.015412272364	121.951483195582	247.357883032781	346.595674157161	190.094498732471	78.560043990807	108.405954548843	194.543100892446	181.704115193574	223.997256288832	305.936294833528	294.685594768576	124.73392607152	138.51973111012	216.321216005897	223.917166474034	200.098303047191	253.763482315034	299.371438943827	460.456871161529	174.476856493191	211.795576288545	197.744900072285	499.425551971293	257.56918273047	145.678392808209	239.790211728234
ENSG00000130675.15	1	0	0	0	0	0	0	0	0	0	0	0	0	1	0	0	1	1	0	0	0	0	3	0	1	0	0	0	0	0	0	1	0	0	0	0	0	0	0	0	0	8	0	0	0	0	0	0	0	1	2	1	0	0	0	0	0	2	0	0	6	0	0	0	0	0	0	0
ENSG00000130684.14	674.085491095764	302.135155326801	568.514642259306	515.916048889506	598.031973108413	882.205184838209	431.88352642496	596.724245018671	792.614288326944	208.126855667297	483.419185410955	330.317426401215	238.567848952344	94.3209412924443	673.186678543313	252.14841921264	781.627657605067	462.455955696384	769.179544289575	434.741736317384	327.759443221732	623.926201639525	752.874670213515	826.551440056239	351.551957259926	521.622296414008	1128.98769879512	1206.21038331357	696.253462522421	760.171371236329	1233.99602113519	240.184760849133	1461.57161809805	1032.77964175696	645.759281824299	1232.41437663336	738.46020963976	1096.64177964781	1631.04814599924	728.72921570332	1605.44611665243	889.299756393679	193.446972557678	713.565627738102	1231.85518948562	376	501.387867981546	339.104877422689	546.99966551148	704.637757817864	758.30402733454	906.837781967591	1094.86771467067	620.065667086356	272.880252134132	559.086999480653	1384.03127308406	937.353168611947	1037.73875573656	1336.73837046309	1193.99030726922	328.637596653482	600.597544924443	874.997132164528	1209.5647002904	556.960276675296	427.300678684923	560.772604875641
ENSG00000130695.15	292	142	206	216	298	312	147	253	323	134	252	90	90	53	211	118	349	223	298	194	184	294	384	297	147	175	529	502	280	341	429	159	561	363	214	458	360	482	539	332	562	491	95	303	546	124	224	111	192	266	278	405	527	271	202	308	420	293	406	430	422	176	311	332	662	257	151	289
ENSG00000130699.18	343	323	409	590	388	689	289	500	619	285	592	144	209	190	307	176	423	378	492	373.630568340392	415	463	665	455	244	302	771	786	503	541	888	359.636918103767	955	469	336	753	427	699	511	467	1000	725	148	518	916	397	297	239	425	240	599	816	772	359	367	570	500	445	586.643141125237	790	954	282	767	401	1599	424	390	536
ENSG00000130700.7	1	0	0	0	0	0	0	0	0	0	0	0	0	0	0	0	2	0	0	0	0	0	3	0	0	0	0	0	0	0	0	0	0	0	0	0	0	0	0	0	0	2	0	0	0	0	0	0	0	0	0	0	2	0	0	0	0	0	0	0	2	0	0	0	0	0	0	0
ENSG00000130701.4	0	0	0	0	0	0	0	0	0	0	0	0	0	8	0	0	0	0	0	0	0	0	2	0	0	0	0	0	0	0	0	0	0	0	0	0	0	0	0	0	0	7	0	0	0	0	0	0	0	0	0	0	1	0	0	0	0	0	0	0	0	0	0	3	0	0	0	0
ENSG00000130702.15	65.6200968024279	22.1013143579586	31.3488836899556	68.3881811849874	88.2831249814522	92.1003333965931	53.5305730448954	77.2777706800426	65.6751741689562	27.2518831959256	34.3755906589824	34.0813509698618	29.744108279715	16.1029943025064	68.904793746822	15.2457777620401	169.578904299517	67.550293740306	64.6076286277067	71.3615565588252	41.1821069390717	409.844937122015	118.549928819588	116.505662773038	36.2691573551332	66.1249043928902	179.166585527109	80.8631555446191	206.237407873706	122.311184721608	105.628757008257	33.2167347354523	277.837923425402	112.817261729138	34.3608899619073	114.366273034214	39.2437490422751	96.815624574818	171.331344304461	101.657191670458	261.460661908507	166.690798545624	15.0314667720491	194.662624124873	295.879172091709	77.6106807262058	77.1774830431075	65.3684882235469	91.5434922754924	98.4526731565901	116.343357076135	122.37332920502	143.240873553299	64.1628379384298	31.4545346479024	34.3214269820636	192.831280959114	99.4093766191465	144.5960140929	1768.17052122574	236.903680991456	74.5595118095487	172.430260804767	257.66728738779	280.821564232768	149	95.280800987124	109.183373416493
ENSG00000130703.16	2267.75697259715	1374.46552896095	2073.39968276891	2670.86663262369	2763.79058878335	4016.37464170938	1829.91223779128	1785.44363679845	4192.88422199444	1321.60452338689	3791.72363555236	577.826431804409	1579.9632941101	2094.74334400795	2049.79794150126	900.478801979335	3471.26295466944	1828.77414668929	2161.63277876411	1827.23777761673	2784.95535169323	1917.93909138422	2439.05413860639	1857.87494794643	1183.76959616154	1779.36799247875	4557.24786445212	3124.52580907595	2135.1671993604	2693.98911424877	3604.6686515533	1534.16723750234	3752.00775511643	1430.15811956819	1920.91273965924	3272.81235173772	1635.35955026808	4507.56905197528	2466.5548774888	2619.44581208436	4827.7087195198	3735.91104825429	599.420745237451	2132.89827720226	3245.60014199893	1898.53635610065	1231.9026287635	1228.29949662582	1266.41765551067	1221.93614498259	4208.94884015264	3352.00626324534	3284.92987860422	1727.18008635906	1731.61030893775	2830.20077007645	1913.27947443927	2338.08839589236	2287.89313299149	2196.6653673726	2973.61080938615	1623.81125694762	4042.53483049223	1552.26745913759	6432.52262842393	1845.64885870853	1667.75349263247	2219.58475313169
ENSG00000130706.13	1243.50525047961	700.706906234681	929.93440405673	1211.77933424399	1524.41939153424	1552.38841872586	1166.26807422154	1144.84695091562	1564.45107282887	732.945210105203	1520.54964879346	525.321416781539	1317.00594345917	627.4677334642	1381.18605823293	684.063508555192	1318.89242838297	921.761334305126	1169.73107747531	960.423667852992	943.64976613665	1436.48280701801	1366.60539528576	1287.49919014834	730.214892774778	964.483293116147	1887.11231220853	1808.67006234927	1503.65634084298	1370.45555670175	2179.69112176707	975.617102164541	2019.28690743951	1519.64393542255	1062.29492062042	1874.63225851976	1281.6206503652	2171.02001055508	1689.66622735302	2230.74293982907	1832.15152601706	1841.23202449703	589	1488.99363552342	2134.29423673759	1364.12681443066	646.234182387976	1017.59876724428	909.212625716959	1049.06979672657	1796.37615833407	1577.67960889063	1705.26521930314	1055.31916695716	982.252108826276	1524.65780005567	1258.72650925866	1285.80428544806	1597.73872936445	1864.01988717244	2399.87503422537	1404.74803405685	1843.04771459845	1149.85944697661	3143.29559969595	1638.98077842849	946.113699958932	1436.00000795416
ENSG00000130707.18	4	0	4	1	2	3	7	1	0	0	11	1	2	13	1	1	5	1	3	4	12	1	4	3	1	4	11	8	5	1	2	4	6	3	4	5	2	7	11	31	9	12.6033089192233	3	1	2	2	0	0	1	3	5	1	2	3	0	1	2	1	2	0	11	4	5	4	1	0	0	6
ENSG00000130711.4	0	0	0	1	0	2	2	0	0	1	0	0	0	5	0	0	1	2	2.00024085075505	1	1.00040602854084	2	1	0	1	0	0	4	0	1	3	3	0	0	0	1	1	1	2.00024266788568	0	1	12	0	1	0	0	0	0	0	0	1.00015852013108	3	1.00128630525973	2	2	0	4	0	1	0	7	0	2	2	0	10	0	2
ENSG00000130713.16	374.593329171746	149.923765970426	237.148267232949	265.333918129121	422.995862996492	474.451645253553	248.11801118958	344.106826142041	596.939241875329	153.363535311151	291.185001918322	150.958237498765	178.740358300605	107.047779250806	426.800047310956	131.747333017427	484.174245799597	287.071737052083	389.801427253819	210.033794460135	262.655430676273	375.363364561704	436.15080702716	381.07066871206	191.818207624795	269.940554664177	567.589772127374	754.88193146834	546.078604681793	426.90287378157	625.320846023365	184.093202640004	781.857264394195	594.787847903086	432.538489907022	562.141004548503	415.385050232071	640.36673286995	905.0000709717	451.701185619184	840.589828305895	696.202031075215	130.162714711337	435.891331617319	683.433927829547	215.838997573251	269.15086930606	172.074632359289	309.060279154419	552.996020269282	385.961060645427	564.448154668912	674.980408003591	399.381834573056	178.302738881178	441.673589601014	730.426936077042	441.258371889797	547.136080855106	807.74522973371	777.810227841383	271.498243502621	438.775811976302	513.138318718497	687.919200696398	307.675967045976	328.249839415219	413.18669504876
ENSG00000130714.16	393.300670190625	204.131953243258	252.129180946841	347.153477986381	475.716632635764	479.853469321481	238.092268973055	317.030098397127	505.259956272544	229.041740021483	331.251917201071	214	221.126014401143	89.0598219284523	473.368269778761	160.029240360051	387.28303057753	283.06482890455	368.072494588756	298.275445044958	237.246739668761	346.801929389503	492.168719321107	502.480286034301	255.00969186005	258.301711220513	684.232469744522	540.120089896685	599.517090130401	424.195222792898	708.488239335919	234.228072572352	795.278833247369	468.059559368511	297.471172907283	547.251080526997	376.041866225163	621.258269249397	883.181230071216	545.148807167992	806.141846482414	654.871745290011	242.702469398878	470.154267368038	820.235389356635	261.671385580771	266.099736693637	301.479911225451	371.254416144549	416.100550866295	420.142997567951	523.126160871539	631.367225060118	432.206955773795	238.140702110005	427.050273120173	561.314357943518	429.006920225571	501.735798739765	679.72864606006	888.941050572182	275.409387113979	471.246236073399	566.114016814208	886.010249189286	286	283.037903532201	529.270435986574
ENSG00000130717.13	495	244	303	450	558	612	413	350	667	212	566	206	333	227	537	208	657	301	463	287	359	517	534	431	272	277	832	793	505	498	677	306	794	605	387	631	472	1132	930	690	729	667	234	457	743	342	307	309	304	506	613	518	900	507	314	597	623	518	571	708	915	397	652	469	1124	362	382	520
ENSG00000130720.13	0	0	1	0	6	1	0	0	0	1	0	6	1	3	0	0	0	2	9	1	0	21	1	2	0	1	4	0	0	0	0	1	3	0	0	0	0	4	0	0	2	11	0	0	1	0	0	0	0	0	0	0	0	0	0	0	0	3	2	2	10	0	0	0	2	0	0	2
ENSG00000130723.20	2522.12006731682	2237	2549	3749.52735271634	2890.53143137264	4527	2355.89657657767	3714	3844	2045	3293	1359	1515.46065415275	982.249892559734	2869	1303	3583.60356665176	2396	2766	2499	2002	3316.62479978687	4988	4060	1753	1749.89575162549	5258	5726	4052	3496	7534	2278	7391	4377	2870.99808131224	4589	3649	4821.38800130343	4006.54997373487	4061.99708957501	7275	5760	1127	4045	8261	2663	2935	2236.99999948316	3312.80141713372	1826.44005507828	3711.36788418864	5005	5636	2511.9999860103	2588.99999651577	4262	3964	3265	4211	6423.45399963984	8347.98221148707	1854.42533866673	4615	3539.92283175494	9466	3715	2627	4051
ENSG00000130724.9	3402	2033	2707	3614	4443	4711	3658	2407	4946	2235	5549	924	4500	3205	3637	1968	3877	2488	2766	2482	3432	3176	2902	2800	2488	2336	5234	3499	2971	3812	5264	2882	4145	2058	3462	4121	2663	6411	2875	6259	5084	4605	1532	3450	4719	3678	1562	2531	1709	1716	5806	3867	3450	2737	2718	3964	2088	2798	3470	2496	4895	4032	5530	1917	8438	3725	2130	2997
ENSG00000130725.8	961	564	790	913	1180	1174	1104	697	1429	594	1295	392	1021	564	1094	578	1023	686	961	857	1005	945	997	838	711	744	1560	1257	1005	1027.87118213498	1426	859	1430	945.866482767433	1155	1138	992	1610	1060	1480	1489	1367	511	1207	1549	1017	545	640	536	707	1571	1405.85951119671	1308	835	897	1153	787	863	1400	981	1549.86618495545	1094	1366	828	2877	1553	739	1123
ENSG00000130726.12	3138	1710	2306	3140	2649	3923	2213	2807	3554	1804	3294	1379	2657	992	3697	1470	2871	2375	2674	2441	2093	3811	4117	3994	2038	1690	4688	5312	3536	3089	5709	2261	5882	3777	2915	4568	3127	4797	3638	5577	5735	5343	1453	3191	6807	3346	1987	2691	2628	2408	4023	4236	4893	2615	2638	4146	3807	3193	4007	5341	7397	3140	4082	3435	7657	4067	2385	3959
ENSG00000130731.16	391	160	234	261	463	357	207	318	416	149	367	201	304	113	737	187	402	287	399	209	188	379	428	417	206	242	574	491	386	350	569	312	653	527	323	663	348	765	696	641	491	575	247	352	616	329	235	314	279	462	389	402	569	329	281	398	522	420	528	558	726	385	402	402	779	462	290	436
ENSG00000130733.10	382.551967308862	161.377860798773	283.554034425442	292.205984527819	341.189261931562	416.875917500464	343.431769351166	350.090022762045	466.355044786599	187.432990930946	348.371214844688	311.706634500392	348.724539747355	70.5877262986057	533.044081877276	224.968209336393	340.973945502101	340.436457642927	434.83690096704	245.777902246069	235.495757096837	331.648933320185	394.293379187306	402.867521004356	245.171787152276	328.079484089841	525.963126590139	525.459323256084	312.802120485496	341.611888090839	567.480612075769	358.823889452186	631.927571920872	619.560100259896	400.582270732481	525.241279605612	366.71879971449	672.905603832995	487.428290930833	594.951964003527	454.097481191318	481.316333335278	366.378257193308	463.68118095641	598.654626942041	346.16723122776	195.369952925066	221.196839731239	274.471461441581	401.810143614916	432.285732935204	462.795502995183	501.630913327219	426.785406425748	258.50389398685	429.135831483498	485.518945763499	356.684126791323	557.359524683867	437.703070866004	630.401012736886	535.75772867953	399.253151017054	358.80106649743	934.652995922602	408.11010124984	256.214901564332	265.842515252669
ENSG00000130734.10	527.850960767812	278.116393124635	425.991090157928	475.588272484318	675.05940483272	671.953870233392	473.598090307286	421.648472772173	624.259345406342	205.329326537453	556.615333339428	297.896151637071	400.739232234664	213.476945953858	571.939231396495	283.638508825456	584.238180643691	395.577096462495	452.46264128702	398.387236115881	400.378385834177	429.327796730878	508.713626891523	555.438996514507	272.651920294815	332.256502039209	797.367136701821	863.188051652676	587.922694574579	531.813883913263	762.551701540527	352.285451267831	839.492521316837	641.038947119593	487.575238927614	718.006253454971	552.861131573103	981.226094372782	918.273771629539	573.975971249135	714.169175895158	719.940257294723	226.049328327154	561.39403337115	681.282123456706	323.174023867902	286.555181187373	254.388215420161	302.997590151449	464.053014750273	612.385567286608	615.511040527779	931.691251727079	445.555799629269	355.70911842343	547.140631701089	601.596987110473	588.268242095162	613.419752177787	653.698063933141	837.539523918897	423.694768898403	609.116843085344	482.089498603601	1174.88687388611	534.504537654861	361.265110347527	462.897237491157
ENSG00000130741.11	4231.40557536538	1769.63552903968	2622.44381951077	3406.43471925451	4094.30625140072	4817.28429417067	2460.50924424566	2934.52319787304	4142.58589414159	1398.53551504195	3944.29741746369	1129.31937513129	2103.57766412345	1257.03750905147	4013.48716902165	1260.69621571074	4900.85341730365	3575.95222492403	3859.64158727926	2698.83413601881	2594.24317466544	3823.10052915951	3735.36495993509	4105.90519429595	1898.00649145892	2474.13276702626	5995.7564787436	7709.85052359887	3841.44547585301	3887.69730050213	5918.59541860137	1897.04088674006	6575.02692038192	4915.62499985354	3084.46900593219	7067.53631790373	3044.17161704995	6598.13214628674	6565.84370941	4115.9722120301	6597.18481227972	4726.63240046071	1162.98684315721	2924.47450679041	6598.20493621955	2880.16532467213	2451.53085379576	2707.62755403862	2542.44526558987	4415.4341671154	5611.652740978	5075.25083496111	7768.28729864062	3153.03320351919	2261.17721291439	3952.52628553211	5443.84165466337	5387.04135385291	4430.98300146369	5474.63034711644	6721.1749177558	2832.13170627007	5661.24206677716	3158.2650986697	8825.80935786846	3248.49492064928	2649.54191779731	3260.90469955322
ENSG00000130748.7	246	139	136	226	372	309	251	227	366	121	291	133	251	71	424	139	334	171	252	164	163	277	279	283	175	205	368	459	416	269	429	195	456	443	309	391	281	489	559	519	356	358	222	269	418	306	130	240	237	398	332	321	427	298	223	374	447	288	292	379	659	414	321	301	651	366	248	299
ENSG00000130749.10	875	666	942	1374	929	1826	838	1299	1456	722	1337.02666956696	355	533	448	858	372	1254	965	845	1021	881	1037	1569	1134	562	724	2075	1940	1162	1287	2310	845	2471	1076	996	1613	997	1796	1069	1360	2492	1829	301	1578	2430	828	789	724	1055	482	1489	1826	1721	753	961	1276	1056	1077	1264	1460	2103	763	1795	930	3562	1164	799	1424
ENSG00000130751.10	2	2	0	4	3	9	3	5	7	0	1	5	0	3	3	1	14	1	4	1	0	7	8	3	4	10	3	9	2	2	3	0	6	5	0	4	6	7	10	0	5	6	3	8	11	2	0	0	0	9	7	5	8	3	0	3	5	3	4	14	6	0	11	0	0	5	2	8
ENSG00000130755.13	4264.0669080143	1375.89374696762	2375.81731725042	2207.52762879782	4567.60698029606	2825.96431967011	2493.69377547205	1877.98641249539	5540.73822823116	1421.99043178678	3952.9802491169	907	3189.68798847404	2704.75645291756	4037.87544064675	1609.27731093052	5970.39384788266	2110.09764422604	2836.63263259353	1551.87579301928	3323.37176110522	3900.54847188597	2808.10000354022	1877.39756404469	1664.71200376558	3308.28323625254	5325.11329919924	4527.93844395891	6068.66348849276	2693.29318835542	4015.39406563989	1891.96296517014	4004.25776839747	3804.01278179286	3339.29045342492	4125.46787643241	3313.12021270316	9462.52770569844	7432.22056024407	3699.31084844423	4786.3751860555	5094.98148691448	1468.0415686963	2505.64825475189	3280.23253940916	2323.15932373701	2562.76503473265	2311.89194137057	1815	6109.04335553208	5433.19483451621	2966.15107377466	4695.30632396792	4603.91913376032	1412.66753348345	3758.82675291702	3668.83821630997	3446.18857507869	2560.09442226938	3735.50244975468	3873.60325314062	3199.96686881023	4296.18071729654	2097.4135340505	5107.23678773622	2504	2399.66792670665	2725.55352479818
ENSG00000130758.8	402	187	165	316.965613917079	470.532166579195	448.86720050262	274.518939439833	332.96196385293	387	153	286.951527042741	234	225	104	442.786501669201	186	434.581703887851	229.917058321246	383	238	176.956586457948	336.174518615146	367	476	184	199.136731850818	609.748002946195	507.420143682378	345	302	490.385024507306	207.805734692898	764.933748514079	519	194	542	467	667	640	480	620	519	118	478	555.883862647748	231	222	167	359	412.942070884621	447.902395708316	554	682	287	274	393	605	338	486.174964602712	554.727879511679	765.871083014466	292.394806971668	424.846220094336	554.719939640911	853.656994367009	371	298.219009963066	342
ENSG00000130762.15	4	3	1	2	1	0	0	3	0	0	1	0	1	2	3	1	0	0	0	0	0	2	1	0	1	4	5	0	0	0	2	4	0	0	4	1	1	0	1	1	3	14	2	1	3	9	0	0	6	0	0	0	7	0	0	2	2	1	1	3	5	0	3	6	0	0	0	0
ENSG00000130764.10	707.928496440933	373.292217016425	547.374938140484	667.865349940638	693.912019781113	1058.87801149065	535.233450984842	752.031688951377	1016.69006376441	409.390085522516	823.68660409242	359.933762044325	457.626666475578	233.058461847749	663.36843540931	320.466785342894	781.421250272879	575.147797418075	806.117615397753	468.396480509667	517.695432844073	780.554246168505	894.409836769217	858.384692288417	433.917782231084	513.945630920297	1255.69794718195	1432.08194733364	849.570926471168	858.104342560098	1465.15353127591	453.899179996936	1596.33496511949	1059.25540927094	700.478075710747	1108.23802580899	736.752520480975	1239.45105337648	1136.69349827265	1296.56404580562	1555.97607259218	1225.7709937	316.938357253522	806.610992393053	1440.1888361215	730.568939315679	550.659147089475	596.902817943187	613.978370097366	516.447140418184	950.826012932254	1178.92707053428	1272.78501455144	652.563407798157	579.084999566742	953.582272833272	1039.46013899902	802.861055138581	1033.0690937366	1249.95049013273	1486.13477974805	620.958312787132	917.924538696381	861.958233218531	2143.67491243889	700.832298456509	624.363169296725	778.844206551224
ENSG00000130766.5	326	251	255	372	419	393	382	302	394	302	540	187	299	354	433	262	336	311	373	357	230	305	453	474	307	275	520	498	384	428	624	316	581	497	359	576	490	759	452	402	523	475	129	417	538	283	260	222	297	207	609	525	539	347	324	448	417	401	471	265	560	392	503	271	1006	523	194	449
ENSG00000130768.15	27	15	20	16	30	49.8671577414016	11	18	28.3647276500191	15	48.6564056871556	5	12	27.1649443942364	21	18	66	29	8	21	37.7383232855051	19.7286641107316	20	11	9	44	54	46	25	39.8675465363801	18	25	38.6549870490456	6	32	24	17	95.308321910701	26	26	74	41	8	24	30.7834455270936	39	23	23	12	13	53.4874489906519	39	34.4606122787584	16.6142520535399	23.9069723099146	15	13	24	29	18	22.4630649677176	12	53.7294352478996	27	84	8.01875816148657	25	47
ENSG00000130770.18	641	364	433	482	636	721	398	442	743	206	502	254	294	322	631	312	819	451	649	400	325	703	607	639	312	433	1020	879	783	689	899	288	1056	951	508	807	620	1147	1423	608	1005	805	254	663	993	327	335	343	486	990	813	733	949	647	222	616	1007	663	757	1145	1034	424	696	563	1154	578	462	560
ENSG00000130772.14	435.749205234576	202.922169389075	281.781150241705	354.040961803136	503.137247152445	503.66404081623	332.754963908454	303.400410586068	574.701729943193	215.014391722096	477.334003090663	140.324239928495	305.758735507248	228.041284921053	441.072702206439	201.126053411203	493.416267737587	327.974541954102	393.56623517507	265.820074659947	320.760992544754	458.754203637204	400.675627932056	396.303284432352	266.481562790535	275.008437631524	688.171753559213	687.741489458829	461.23345214407	450.619690606313	683.789783034669	322.447671072444	666.694289906304	530.277573218892	436.203378902178	578.629885989158	364.368754206749	829.512767985394	652.526044729884	579.215777493569	758.980083117643	738.299889328608	194.992816289099	353.862148585993	660.371357244609	414.520233734235	273.869403190799	287.399344143712	250.346822411177	439.042470064377	590.798256174904	520.237038342911	668.687493064736	360.032886967418	261.61707500072	493.023658106302	499.084202176963	440.405586274046	519.062176639578	587.003152527666	817.712573864749	436.48672213816	586.334596295816	390.467402842246	1004.70273101395	377.542312714887	279.971787188543	406.234011172754
ENSG00000130775.16	9032	5785	7061	7799	10169	14235	7394	6965	13367	5045	13442	1925	7136	6623	7108	4455	9466	6201	9541	7079	9658	7628	9002	6450	5027	5820	16642	12704	8062	10179	13071	6966	12314	4669	6821	9567	6871	17950	7048	11351	17895	13120	2254	7490	10248	8045	4749	4568	4065	4864	14329	12505	11506	6438	7643	10337	4650	7264	11124	5496	10004	7292	12381	5376	23631	8242	6937	8079
ENSG00000130779.20	1158.22549606426	1005.79530666753	1478.85695083428	1609.41291033656	1572.00360243213	1901.02625411538	826.439040905678	1474.13456518506	2128.65047536655	698.332084442753	2144.16583550841	394.678465403215	686.453127961247	742.419053279735	1113.53192944483	519.240301097313	1799.51654793324	1308.72014956804	1649.24093642586	1010.39447624437	1677.31561705335	1288.12712058287	1807.53620285894	1375.01560152435	778.662610097811	1001.79523290972	2186.8173008038	2549.50450437169	1435.78697998184	1841.60825506405	2847.18427783578	811.189683038108	2734.09721631541	1446.50233935569	1200.09002445344	2112.13827013829	1327.59957165752	2683.53117583322	1783.88045598475	1141.89053412037	2839.02215832473	2537.30227143743	454.430527823015	1553.51412349359	2212.77523475818	895.331360325289	779.999538368793	841.176866657614	977.127264549852	774.796110626041	2273.59877682218	2266.40417570245	2862.26771756107	1192.03519350344	1027.96228847378	1875.49830185621	1354.99290159724	1539.89289468512	1853.44905290282	1653.65548662953	2489.20401759592	769.870253448025	2098.17137970843	1045.49395446209	4120.30743667133	1127.08311220566	1119.52281186455	1351.1565156331
ENSG00000130783.14	15.7639837402693	9.6244623678972	17.2021616260937	13.0186412258594	11.0268085303121	30.8532485943968	8.37595035545888	13.7879940851377	16.188530122696	8.0077041126034	26.8393647878714	5.11555652295431	11.6651778747594	19.6205466137668	12.42488660812	4.00191988141504	36.7360859852062	18.5136489495697	13.7480484930044	20.5678879005955	15.2078067213798	16.0575673682459	20.260766076303	25.3029013296303	11.2262396281552	17.8584462822914	41.4449865102534	20.2351510778265	31.3899610070544	20.5944886551685	22.6704654046069	13.4500060529206	45.4513547234354	15.8319063928257	23.5008557041328	27.5776663475617	19.1583524553719	45.3138977642832	32.7487482705024	33.0950986233555	58.2351149729962	23.9771550877391	6.64425705727112	4	28.2281776795307	6.47024422840807	26.1958483938935	7	39.9853854381629	26.0252201209448	24.7863778568773	29.1120781035975	43.1337108674022	14.3816326300475	10.1379232203811	18.1240553556991	33.9088394347545	31.0158563914829	21.6265672914502	41.5006296309235	34.4311495434909	14.5091241025826	18.0709396949697	17.9977394517765	35.0558488057505	17.6286374795808	10.7737378667705	20.7754605429108
ENSG00000130787.14	715	367.204399647985	453.252168231641	762	586	923.970228667578	492	636.607428855797	885	296	564	361	386	176	779	212.471104923553	1162.23000737351	679	677	528	468	1308	1061	874	548	476	1408	1157.61435681139	1268	867	1277.49840895705	427	2387.55315281175	1102.47531355784	587	1160.64302505024	710	1153.58514516118	1362.5020026405	1297	1626.36478084354	1268	301	1245	2117.06238766956	542	943.244109371319	657	836	992	973.3580781496	1173	1265	811	538	890.616507195919	1468	1009	1104.6729343238	3731.1914987079	2438.95225427729	824	1198.49679415835	1696	1982.30671555531	988	657	915
ENSG00000130803.15	592	460	530	657	655	1001	469	698	784	367	757	230	332	216	614	268	596	539	744	448	470	791	836	817	390	387	1055	1055	781	765	1255	461	1323	815	541	1022	702	1234	973	816	1254	977	240	857	1466	519	444	379	614	503	844	1037	1102	548	563	819	852	752	914	1231	1450	405	965	610	1793	741	475	624
ENSG00000130810.20	555.411406205706	256.303737383425	310.573364668299	529.005385585602	525.834424813919	717.065159052105	364.888060000401	563.167253286461	706.417889640683	256.947169718869	474.826701242304	269.954070804019	417.576936719342	138.693885659086	751.450562055317	245.999993418739	578.859162867992	467.900719914546	485.970719787865	377.74753673104	319.009022705367	546.010065142968	688.094230024897	677.445535238391	335.77683093324	394.323098232961	954.241313793155	1034.07933693977	700.989288253907	520.035114923366	1242.89933536141	369.695958788922	1135.16731621767	855.293043710219	596.088701632142	920.955952125334	582.725744232393	787.422024762145	1082.31201883162	963.866199854623	1023.73149455717	965.456795818948	333.986016692541	713.296905243768	1173.35331888866	391.660486331549	416.569575309858	499.904198298573	514.826084239504	573.268294835298	773.908978818364	726.211793239911	878.157394178497	550.634019960346	339.503246999726	654.203394689169	778.416959892747	637.747566646681	611.245168468579	943.779515652771	1486.47553998768	452.524564539603	654.615725497137	699.949917431257	1141.05255340952	641.331504269376	422.049346525903	668.842652514593
ENSG00000130811.12	3538.69985499857	1556.59360630658	2173.98043781444	2663.15840363944	3217.60267561434	3652.94737510544	2335.97298800082	2337.86574279672	3606.03153806514	1427.50312787355	2604.30676020182	1567.84337453285	3422.16160030835	745.345211706656	4499.5871833764	1567.03140754801	3012.01127821978	2118.73204366765	3256.46372555427	1875.30344129847	1812.22143647959	3694.16487633122	3237.51779548106	3349.91625481762	1756.98652699321	2321.96127600697	5075.32028832732	5164.30379794107	3802.76125525335	2876.66338240403	5076.86788274051	2268.8255779074	5150.32836150661	4345.23189221573	2938.16804280522	4489.12020371984	3149.57251905108	5615.02036119846	6251.29009890779	6039.82174728804	4831.15126649424	4322.42261291057	2199.31863608995	3588.79267084792	5612.84380207134	2895.82715405562	1845.05608181747	2639.76796357381	2300.11694683061	3968.4800178015	3776.77193195175	3629.98325402369	4936.08963868668	2973.0739823417	2366.45884718067	3452.66509886469	4191.97211408127	3585.93821081581	3814.9626206063	4481.42680685432	7382.7681640729	3616.66106582069	3712.01698772991	2920.071521769	7678.21162613135	3715.7805335056	1913.93867231644	3479.18038013952
ENSG00000130812.10	37.9066066807594	11.838210499363	5.21001827953107	15.8587306063092	23.5414119224851	31.6435031048969	18.9198143723649	12.5486859029606	49.6421182277705	17.1237151798083	17.4426950345536	10.3471961613971	10.0045187037162	5.19668173756418	31.1964213479368	6.64008533190901	39.2025339072274	13.7606762759399	24.1845316092343	23.3681233192092	8.02274774888136	31.4563457729678	42.4953549920961	40.0068518024919	14.9741234856943	23.7038022214999	18.2709488666157	49.2004767072434	42.3029258146796	30.0177563035732	40.4461375120775	6.50895027922703	50.5270686292949	64.5979219311401	7.86606466365944	20.4302534096524	30.723994344964	23.2459437185116	46.4481993463231	26.6872564860147	42.9390623665201	56.9187773250407	17.2095181276291	34.4674004534196	21.7328019262453	44.5518311505149	7.2172970015745	11.7405145662929	34.2531923879404	20.2140986505543	32.4873980842629	34.7844337181945	64.9959117304276	28.105940134964	15.3045965136247	17.467414215143	37.9005009265578	19.2802822995551	26.2652849569184	67.6565063057193	41.9525085635084	6.98397247454949	41.6202942071905	48.7316157732839	72.8637821565103	45.3979230301879	6.5187703413653	33.6307218484601
ENSG00000130813.18	1230.91321922373	648.748860477737	798.987623190535	984.409628743922	1229.56400002279	2965.15309345196	931.80845016024	2125.14487681353	1366.11652922688	525.115801992364	1108.60000727828	534.451322231229	959.416682200455	435.076890565588	1487.62231984747	531.736420556101	1504.8106701528	816.501367066839	1021.61013458846	755.815806057028	712.299380322078	1107.68493661059	1218.89152407465	1301.50152589079	710.849342770807	863.584218767944	1703.706330688	2099.70186000387	1507.256018945	1248.31126638188	1984.6920103214	833.80746655857	2235.35694070749	1346.55776107948	974.716984415719	1714.60786579455	1151.99000218912	2174.24855850355	2002.83899988683	2084.1027020451	2126.36297696199	1889.86625985955	457.792517476723	1467.58487131773	1806.21056166503	890.114071797684	820.668614228557	760.266123153437	780.823688390463	1115.0304551763	1479.05659338333	1349.49608643934	2207.8333255001	992.028381357329	831.390479851386	1567.33920093585	1527.71326960408	1446.56855224161	1447.83876069834	1491.42987447645	2237.72217091858	1280.45026334648	1703.96136770458	1461.43076460326	3135.63154164326	1169.31793517798	724.526310656063	1141.57992305527
ENSG00000130816.16	1155.07179151106	829.626407676694	1071.23056570957	1269.59692219951	1024.82930663285	1909.75613250438	819.848886354603	1748.53941004185	1542.52343449134	594.979777063943	1060.53109859148	586.581803216579	621.761445742028	264.393598493574	1327.69416237336	495.307682757063	1111.16695594476	1169.45174181927	1100.24414470245	934.804013945974	865.446433145814	1149.17704179309	1760.69043237618	1866.94235728983	717.241497780609	733.509619488972	1785.88390733142	2612.14887569766	1602.02065191634	1374.448473388	2534.37477617994	855.426361894355	3294.79803195176	1836.69992785665	1181.7228129557	2310.643346403	1484.58293960816	1777.35157657609	2077.84763644983	1774.67853100062	3058.57634087814	2802.73060714312	616.422951156133	2057.22435984869	2992.05794871871	1064.56417143451	1031.41232535173	1145.43945122983	1521.22346715484	1030.11626426769	1394.46540137148	1630.6688500371	2626.60449862807	1025.4435574149	1027.3784356149	1927.71054418512	2039.86109543757	1545.68717723864	1911.66061972003	1575.04116202494	3102.46619766115	868.547868164597	1694.86544751727	1343.66953057907	3485.90285552764	1363.22652792327	1085.48797428632	1503.35780304057
ENSG00000130818.12	308.731502641351	205.249495200918	206.007107120511	238.855401842414	324.379336895272	378.189836237798	179.195452288303	265.823337726461	382.799929461892	128.676907675256	250.430973939382	134.604352182618	282.822212647521	256.269602235536	311.228772561514	104.374207176285	403.877498616778	269.864197712229	287.507614632556	143.172855499152	205.451601665466	313.134627629711	384.264565342741	309.111258790402	143.853612601675	263.001010297092	510.357203182356	531.577903860171	334.581181942293	326.970716283898	471.729957196562	244.836351103517	601.63667138442	451.003272449656	270.038597189391	415.214542910625	254.789529159877	459.679815218346	583.650128626061	292.436140471975	588.428126663425	962.664978896133	239.148588250481	294.031916202863	528.55233328586	215.511838514719	164.97700906317	194.622907416314	193.395798781365	288.627658939657	337.461321771291	431.165741929356	577.18390558392	247.156820768935	177.796848887377	338.253468357909	392.158621122097	398.153474106776	378.15436237506	609.331050296937	1019.9616228813	344.885417725408	369.46279616432	342.986568567657	909.778834266218	273.332431224703	199.996907670872	440.7064094631
ENSG00000130821.16	890.797788657607	675.873830869621	1568.88414716445	753.926864240476	1481.90468115874	342.847634801041	1633.69060570918	1245.58150981227	948.978871376886	1999.89611967792	1117.98939269517	1474.62899935863	1353.93113270822	382.670720771924	1496.39808182518	3592.61571616481	313.180493240636	1083.9373579789	1273.78556689221	2446	1438.60695174	860.85915673522	981.653213815031	1370.93680831939	1135.7469781816	1777.88084326129	1880.35957866046	1319.43567802494	786.941974641432	971.754280766396	1228.97135614884	2964.41908867001	395.909850373239	1059.72579509498	1708	1616.13913412043	4250.78356186423	651.967262238542	663.905158498043	1776.91414362752	348.460941845652	742.016518273977	1361.95143919783	1119.51718894108	1258.87917671911	916	924.469347376069	615	815.281792919257	333.263359523881	2315.80591240869	1765.84582506519	636.377955360798	1085.84401282042	1468.46493985789	752.892366588216	379.931014002706	1201.9223675159	3876.77364846388	634.406404337814	885.951432286637	1030.44191597642	773.973916704545	360.21983735476	6884.06997002532	3624.70105626119	525.946718321726	764.138719069498
ENSG00000130822.15	1	3	0	0	3	0	2	0	1	1	0	2	0	1	2	0	0	1	0	0	0	0	0	1	0	2	1	0	0	0	3	1	1	0	0	0	1	2	2	0	0	6.80059789890312	0	1	0	0	3	0	0	0	2	2	0	0	1	0	0	0	0	0	1	1	0	0	0	0	0	1
ENSG00000130826.18	724.065095954613	316.643959219386	510	702	686	909.673487811556	478.480414161613	596.117565219707	898	312.094987968383	666	284	358.374955141631	195.862397972717	650.48287614081	268	774	639.000004622085	680.129407152866	471.093314129819	533.212328106982	865.058910879648	927	895.12724882341	392.049208721741	499.165612232529	1322.02974956566	1365.09585156843	952.123292025484	823	1396.06338057476	467.045357487087	1498.22699801614	1083	624.075439414068	1160.29845222197	785	1078.2332553898	1149	1028.8627359333	1557.08486943256	1186.82313745995	257	801.061586351509	1577.20776868495	570	521	612.314202082778	723	680.265361785558	837.165857617673	1134.135956311	1152.50431250471	681	456.68349206111	856.130637222668	1160.06120157683	937.07638308275	924.013785672793	1432.53874779438	1590.20340878164	581.99338521031	1010.0558030537	804.004525519311	1791.13174095148	611.249107318951	597.75196191672	839
ENSG00000130827.6	550.504714282504	312.972677546275	320.562199529931	327.993766578441	459.209566115487	577.132458278535	262.010007510457	526.710188432428	500.360349503249	166.63614336354	361.509312384016	273.841085722574	260.801677642231	147.093218796167	509.905419149945	183.349613915675	601.476377235851	391.382330266645	399.775488657517	385.370507223088	239.910815495616	380.425560919317	559.224376096213	708.535324830049	227.810262951498	283.256478089747	869.72721665371	742.751104478659	592.560269754235	544.734155300814	774.487414529298	264.569503966076	1274.65066363015	578.98197891973	264.402481167291	724.29497941218	521.82469503138	760.255748447515	1015.59241525508	680.905052065428	1161.1836546612	913.319873902169	161.831222125706	784.035751447092	1022.82120880808	177.467814595262	407.676172634106	340.974829594492	484.71616362849	554.836629375892	537.556751402444	719.505404148481	902.198268006428	479.904829842468	302.434905289821	497.950124609655	856.665351197708	646.768471978746	625.69817764417	1251.13612127906	1139.62835808078	246.915255165951	514.811056087428	908.964069841263	1093.49233429722	444.490944207203	435.807197573132	482.369934936422
ENSG00000130829.18	0	0	0	0	0	0	0	0	0	0	0	0	0	4	1	0	0	0	0	0	0	0	0	0	0	0	1	0	0	0	0	0	0	0	0	1	0	0	0	0	1	6	0	0	0	0	0	0	0	0	0	0	0	0	0	0	0	0	0	0	5	3	0	0	0	0	3	0
ENSG00000130830.15	4069	2419	4370	3539	6207	3284	3537	3569	5055	4522	5129	2827	3843	2026	5325	8704	3230	3601	4014	6321	4673	3378	3708	4592	3536	3920	5555	4206	4095	3785	6211	5426	3319	3575	4157	5854	7186	5289	3263	4390	3470	4249	3484	3762	4296	3097	1854	2532	2446	1567	6620	4659	3338	3688	3559	3435	1961	4124	10097	2247	4444	4393	4858	1804	13731	9020	2165	3234
ENSG00000130844.18	242.757865446045	123.052249059183	192.525672383123	223.709406769212	211.742258188343	316.567727243268	138.919786470083	260.17498807118	234.645379902587	89.6731237671102	194.566159841734	97.1747718625464	105.356870248613	78.8889542689538	182.482822051165	64.6534546419928	281.901315439593	178.14600813047	244.932075732527	165.557733500903	149.756464350442	220.762917428238	257.391763179925	281.296763433486	108.085352958281	164.353152184675	412.028907008593	368.032242037447	242.98037406807	328.139434525749	322.509711129389	137.904927865896	589.211967425503	410.93062500754	209.530031369426	347.535928205687	222.027680989833	328.066537668758	494.392087882185	252.600891237993	560.486822803096	404.426059689027	127.786037690706	295.476077546433	460.527753636698	119.029401932205	251.556185919851	164.547021784034	201.769815275179	273.465759298779	258.117530445713	362.686611823847	466.75662195027	230.378635577487	139.335428006322	177.343433307033	559.481925041039	302.759997989698	299.713701342382	616.338693214792	575.824070528572	116.628212388842	264.98623307761	302.402897739313	604.522134245039	217.731249049659	189.910797839961	178.338086236177
ENSG00000130856.16	123	155	192	232	172	309	103	241	218	99	154	77	53	25	137	62	221	178	254	154	159	187	316	219	85	107	349	471	249	248	428	111	578	347	158	338	222	219	336	177	536	354	70	222	366	85	113	92	222	124	210	353	536	163	154	214	350	210	366	467	448	71	180	220	597	108	148	198
ENSG00000130876.11	0	1	0	2	7	6	0	0	3	2	1	0	2	7.15653132465598	1	3	8	1	6	0	2	2	7	3	3	3	8	3	0	0	2	1	0	0	0	3	1	4	2	5	6	8	1	1	3	2	1	0	0	0	2	13	1	5	1	8	1	0	1	2	3	2	18	4	17	6	1	8
ENSG00000130881.14	270.39896299229	171	81.7353547346551	257.714546489691	432.251116127907	292.454668625943	340.611418477722	76.3881749196044	413.246450869855	218.576874300175	486.935841649875	79.8172327410066	293.498865237374	183.152992864704	347.456899082855	152	410	51.4292383311707	301.354356499076	135.513471003735	192.857142857143	504.51363477628	250.789105893674	208.554557810003	120.740775780511	166.967194240262	422.680754788819	384	199.604817977285	249.743201098944	495.228073710254	248.154348634759	300.609568274512	244.642812721216	143	284.762632660093	191.194897115871	614.276925522791	296	425	302	288.228752744692	106.795084929725	219	267.877538941978	265.869580948381	132.463483038053	167.697932105171	74	157	436.911946958243	240	323	222.033395008119	277.929020077746	362.378539842016	181.266799269344	111.297855668928	297.313229852956	290.808745676646	383.922902240387	187.048771350112	369.999946452447	124.999823406036	777.780140114156	224	129	190
ENSG00000130921.8	368.454616650737	231.974281661726	286.362467282579	309.395971863776	352.236996212397	498.077073044154	220.507537830412	328.840183505134	424.406343775771	149.427598492739	271.012416548062	143.227938471822	169.640943195396	217.506544387905	389.520465038829	155.938907069168	469.310641126253	297.760187958445	405.085333984383	230.229454665913	296.993536483157	373.011035218775	449.33422067685	422.942605369777	171.351815564347	239.982986175074	627.543136370262	642.91806520056	443.530329379313	397.371053081017	557.969270402417	250.56903031136	723.864221856899	544.335933059845	368.079769934789	572.895605132474	343.461246773225	553.478998847321	702.666537705484	472.720078077981	613.345705646461	827.395131592283	212.378942199076	318.589292703503	751.775025456297	207.867087225723	209.112234305382	288.239627799506	292.924569760567	383.649475671991	416.0983442845	502.02329683376	736.049778016142	298.997640921697	245.838252765376	393.786190874771	606.006980738719	493.198625883079	474.133023595616	671.820394418616	1089.44868638796	354.190888056887	513.049996199736	383.659816392905	848.439757316806	251.278610340741	256.248116689808	467.678021948201
ENSG00000130935.10	462	248	359.947484351001	426.736317349165	475.934302443204	634.330094927821	288.024322355972	472	614.195010122077	172.000235664691	361	165.651028214199	210.008256172189	76.7309306830973	425.378890256904	216	581.306635694469	415	637.030510089733	266	303.038336239475	588.030328194365	625.456068592412	526.027848803176	294	279	801.607947479149	832.960852428798	588.848392244479	469.046153994526	912.12274456866	248.58908245774	916.579551812885	734.894958283179	400	841.918526428514	557.15483444519	802.851138988436	1058.62388654	590.135182469668	880.907108556464	796.104589149817	213.167319777704	382	906.953853617017	247	472	256	420.398208227156	682.442286269886	593.015083138464	679	988	496.951364277681	224.17389397965	637.943811536789	849.937180734583	715	722	1051.53899714834	983.837677199609	336.257566786426	605.663856847867	423	879	417	366.963450532427	527.253488590451
ENSG00000130939.20	1059.01837223265	899.227905540418	1063.23484005804	1378.95198604277	1405.46198337616	1544.25930045518	950.431102064193	1043.04881172357	1526.63318785697	738.085795872981	1780.59851872979	404.462876777211	607.330731583675	744.914211060109	1029.62188819346	591.350123580936	1456.13739629217	812.786336760976	1080.67345187762	992.251205066064	1144.5590536809	1178.18062892259	1496.68906605351	1299.93484555016	706.672784466169	791.541042038401	2021.55756199009	1856.40178280783	1237.0098479925	1570.98223225224	2131.9055325718	861.495990540744	2121.01550061549	1062.87212152408	1035.17562599529	1594.40649746101	1064.8964388095	2014.57819494516	1298.52569728321	1222.46843155278	2469.17860349217	1793.73257634898	347	1306.53602559406	2153.62227868005	1013.50686012209	565.744272849345	698.155516120042	1000.26901189294	563.029512457944	1710.95000988344	1792.31289087428	1862.67684082096	834.645534982927	1017.6852491716	1447.17806401176	1050.87781965564	1175.25586608279	1410.66829339581	1638.90494021236	1890.69729917428	807.059503550726	1927.00971020294	883.642230616087	3757.74696546359	1026	852.374380957051	1228.6088823392
ENSG00000130940.15	172.164969419176	142.299624837271	169.771373662498	219.807483666759	205.008492741317	322.632321854163	178.034511868432	251.070560680905	254.264667649341	138.395785355846	259.23937687709	70.9860686563519	112.827461247054	116.433985160494	184.50591143347	96.6420539007259	224.934950784845	210.628086417046	192.975065784657	172.371274234314	186.788252688298	234.942507233449	217.151843572231	252.695360294653	98.6904688854286	134.065997048132	310.689065261627	339.13892747222	217.543303669102	314.254901495719	381.346034254233	154.736463495569	474.573830324408	254.715399364474	140.234713496307	325.910001998709	206.970144925162	396.448911625461	287.085474297121	312.726257575308	317.041135768527	377.354377296689	89.0206204339708	272.490580257594	301.18079420876	169.303879815464	189.023098752788	80.0056375247049	228.626704674386	108.20488494012	303.658533234663	279.114480375682	347.038578733502	150.954329385391	160.811387876721	223.807165925523	278.69286193598	284.349651013003	270.740207527659	290.686522396998	374.464965445991	124.956051001391	309.458350436082	228.564298157854	812.384988631024	261.836572215462	155.83369858065	171.249151620762
ENSG00000130943.7	14	7	2	10	9	7	10	11	14	7	1	6	3	7	10	2	10	1	13	7	4	6	16	10	3	3	28	7	13	8	23	6	22	30	3	25	5	10	18	3	22	25	0	10	8	1	0	1	6	0	16	16	13	14	4	14	19	8	10	16	15	7	11	19	10	4	11	3
ENSG00000130948.10	1	4	4	0	1	2.54574697237699	1.46613660237507	10	10	0	1.00933229632261	3	0	2.06902877657311	11	3	11.3161132132256	0	0	4	7.97338710219438	4	10.3179811737868	2	4.32937391637151	0	4.57306185533074	15	11.2485833853543	0	6.16894788164528	1.09659715593645	12.0802287213704	3	6	1.42814643915526	0	0	0	3	0	12.309672181653	5.46279355017562	5.14039175247001	3.11918367346939	0	3	0	9	9	6	10	12.204840276824	6	8.1727500927009	9.3499003788991	5	2.81301539520806	2.71307281337129	4.40245917638295	7	10	8.22368591470754	6.88937211990578	23	0	1.04632867256614	3
ENSG00000130950.14	0	4.5363924151391	0	0	0	0	0	0	0	0	3.07682943684816	0	0	0	0	0	0	0	0	0	0	0	0	0	0	0	0	0	0	0	4.82912228411413	0	0	0	0	0	0	0	0	0	0	13.9328363479742	0	0	0	0	1.1143882191274	0	0	0	0	0	0	0	0	0	0	0	0	0	6.11114127073946	12.5373747333502	3.30825918351341	0	0	0	0	0
ENSG00000130956.14	322.238290657683	129.446055222299	216.773480394683	282.25197776267	280.793499015615	392.26923270699	174.948830963931	234.36086910653	264.691708339122	101.598838414252	208.192999234922	150.027657842646	152.169122073498	58.3065623389851	311.997491832326	161.681469230239	311.725233652419	276.106402316651	310.036620716498	185.985391206495	187.233272606276	285.301179328619	352.04249265719	363.382882956142	175.703163270492	184.432767504643	457.920952138739	547.016891076332	392.064980305488	237.731290692606	502.480484024718	189.527109989912	613.614778813195	456.677650435014	282.67712343104	460.031731309306	317.780861408421	306.682591597278	574.79282008174	339.803607562655	635.899080726968	407.265291957831	102.669586676847	291.337562496218	715.123195468122	162.374986897166	160.785689839146	210.735499279997	284.430851874836	279.220006238277	263.282565723594	415.470743441756	540.96632101009	273.878241859042	159.814667552137	313.876387582204	475.746833895404	453.610184111514	432.804191392013	374.744757081642	670.130966794134	266.514664270658	334.99591060326	252.56686467728	535.801370899877	240.451789813266	279.848496024007	319.136409342186
ENSG00000130957.5	0	0	0	0	0	0	0	0	0	0	0	0	0	0	0	0	0	0	0	0	0	0	0	0	0	0	0	0	0	0	0	0	0	0	0	0	0	0	0	0	0	5	2	0	0	0	0	0	0	0	0	3	0	0	0	0	0	0	0	0	4	0	0	0	0	0	0	3
ENSG00000130958.13	399.378373234133	168.417527755831	203.854342881279	323.19884910862	344.966888530856	323.205479794114	216.59247013251	210.502332614267	327.641698768527	130.996271631094	275.328069212829	141.891470771194	202.634497132366	144.070045330412	295.584231903455	121.981309879953	348.470827298924	220.127884121423	395.61463268402	160.527414432938	235.106383614947	343.008115534271	296.848082309766	296.986029976103	167.710018774792	179.979291542964	495.750666721499	477.720077072585	325.52541154615	304.973957315882	544.224151548444	227.461358338119	530.097214362232	430.098690814557	310.332086006413	428.910997310119	255.691195373763	594.357333204691	595.394114243696	322.904248533205	453.113395631086	546.769195835631	159.748383337558	302.412465481991	540.477573364025	240.728693870556	151.497606214914	229.273262336985	298.53682560302	342.747760649726	413.540299947811	345.21336004695	458.843883144817	302.172023858974	220.266151403582	314.556783464697	395.332744144098	345.707704003055	413.333480098265	442.043852744859	708.732390921395	280.792619976304	333.387893964819	285.981907574699	711.868226963963	215.266607101864	183.20829687407	301.49285540817
ENSG00000130962.17	5.02528002195139	14.055633045874	7.4174110516205	7.52236107202445	10.0275625896185	8.13598495882372	3.23869514950095	5.04650940629696	6.13070453203926	1	10.2142692437743	2	0	2.10083179304979	7.04946579422775	0	2.12566721838427	4.00364648560227	7.09913023617938	0	5	2.11199382987952	3.0267422739593	2.02906740576141	1.05626883311439	0	9.05788384624009	13.5497288286317	3	1	2.12442954245747	5.13784609738913	7.28016865206442	19	1	5	6.0255715726969	4.2836270804118	11.1453034085903	6	25.6644235890196	23.0802469423696	4.61487603236003	7.13980509185445	4.17997141678774	12.930403859516	19.1117210103476	2.11413241900162	7	1	8.31564009747305	13.1670157025186	2.00285717400509	5	1.01402565947289	10.043921226585	6.04121176183575	4.16079599619159	9.0813334930488	8.24238310544384	11.2651276356761	2.17044332756797	5.31553882289873	2.17179466565056	16.550993215742	3	7.65171347010243	7.08668900921385
ENSG00000130985.17	4653.16363723466	3230.42401941852	3819.95116114257	5072.19388889644	4812.39321086557	5703.76528139102	3315.85519042514	4337.66709628991	5818.56021454674	2604.97239607602	7265.58237300951	1367.88701152983	4004.13200106341	3350.28425914307	5321.97327708178	2414.59398059348	5430.17718873706	4139.9570642431	3281.708299683	4680.82185632185	4088.12726316387	5501.67402307765	5756.02534829171	6621.16124594214	3017.04363317654	3001.59173920728	6847.45539997847	7955.5518980703	4327.62960955554	4652.40033473146	8475.98043203606	3812.59962064031	7912.89582708076	3654.66619103282	3785.6162035813	6729.35868947229	4036.60339262045	7778.95557776651	4802.45672435584	7798.70830995257	8172.86040621036	7623.12048744099	1522.13827140766	5655.79080299784	8892.6481943242	4625.45111069106	2525.52752389832	4339.49700629372	3422.46559016217	2305.67527683314	8163.63942917554	5969.60629468686	7592.87207315712	3072.81465753612	4352.3653277492	5900.10373630919	4433.7466815191	4815.76750200989	5230.31263539055	5990.56734395629	8510.68779589436	4188.08267977335	8619.50172164439	3507.74958692098	14068.0680875253	6471.17773338274	3172.97161656205	5159.59582536494
ENSG00000130988.13	3.04338818846994	2	0	2.07321006270327	4.03835267492056	4.02929058637507	2.01922298525486	1	4.05841002010956	1	1	2.11449660781277	6.25539595843079	1.05197296854208	7.06731844233461	1	7.13603429473199	3.11556408905875	6	5.30219218541518	3	4	4.06607950308307	1	1.04525646970905	2.03488834355216	13.0365661141441	0	0	1.05606361865942	0	2.02522134421983	9.1470559728176	0	0	4.14155303738299	4.07894043549429	2	5.11121434629978	7.08653008226891	3.06469237355198	12.1667122954139	1.04648590924752	9.10538042617851	2	0	5	0	6.17192766284452	1	1	1.04528689456597	7.17892994184614	2	2.15846329818882	6.10024770889818	2	5	8.4286554124596	2.01973436326232	5.30661446754586	1	3	0	14.4061708660085	3	0	4.36821319169959
ENSG00000130997.16	20.0040493670459	15.0086957758102	10.5934454198642	24.0590148923136	33.1890107475849	42.8324957025874	10.8327900532941	10.6476881719927	44.2042754433916	4.62261390347722	27.8386417026591	9.17872925853245	28.5971042296558	32.8779622608868	20.7335894068628	6.90184665441365	32.3370762913864	14.0462029800017	15.0605179197044	10.1415750284057	19.2608997242974	13.9622101371781	31.920711736141	32.9848306498486	18.8389932742167	20.853968262917	46.5943805034095	62.9810119230036	25.1621773289367	16.5428790272032	39.2016629448675	24.8310185361005	48.6789722090776	22.7875147784384	14.912376595228	42.87931505923	16.6012569693483	56.9135966827965	30.6009157071063	19.7321906320066	53.1485002462365	97.3041273002023	27.8666202245217	34.0595282717992	34.7468436935509	23.3160431720314	36.0905266098281	22.7967681328903	28.260695252569	30.0638785698296	25.4790577837173	24.2702599096111	45.57314973457	23.3792529035651	19.9313684251082	25.8176517649955	33.6389890576818	25.9829597735259	16.7904424410851	41.7070337957667	84.0599803787382	32.3850336525634	36.184160545704	13.9950271714009	51.9516866863391	14.3488069172096	22.3027886299725	42.9347427361054
ENSG00000131002.12	1	243	478	458.778396780196	0	971.204700700382	319.332395696903	799.88919669752	678.958447709146	161.338638849995	294.285800525203	281	100.422251974176	9.37814804579488	0	142	0	0	1014	0	377.211036861472	421	668.611102033613	0	202.099080880072	477.701676450746	1261.2908822153	0	1077.2456847635	861.323322285138	1027.27141157707	193.827591222042	1583.33626808059	1246.43267054165	586	1	646	869.755234325905	5.00169536218554	391.236049201948	1813.98802918903	772.978741153657	209.392482118529	554.225726541637	938.029765524171	181	794.29287916996	0	539	0	1	1327.2691699534	1	606.048009364321	232	574	4	5	900.439447719028	1660.20553226623	1066.45863710554	294.93034343759	4	815.609165606539	1349.60287269328	69.5081488739164	573	393.518729202262
ENSG00000131007.9	0	0	0	0	0	0	1	0	0.5	0	0.5	0	2	0	0	0	1	0	0	0	0	0	2.88670074443605	0.5	0	0	0	0	0	0	0	0	0	0	0	0	0	1.5	0	0	0	0	0	0	0	0	0	0	0	0	0	0	0	0	0	0	1	0	1	2	1	0	0	0	0	0	0	2
ENSG00000131013.4	345	131	238	268	323	485	166	262	416.991064246178	96	302	85	105	84	224	124	459	274	470	145	246	365	358	231	124	286	590	713	487	406	430	145	708	524	346	542	350	691	818	247	756	414	116	255	487	140	289	196	246	426	395	368	733	310	133	372	659	489.995941115841	441	645.991117043266	563	221	394	243.977449784612	749	292	247	249
ENSG00000131015.5	1	3	0	1	0	0	2.1313320825516	2	2	1	0	0	1	2	2.51151104055284	0	3	0	1	0	1	1	4	3	0	3	3	2	1	0	0	4	1.54463573489834	3	4	3	0	1	3	1	0	2.58591816036001	0	0	0.999993536170382	0	0	0	0	6	0	0	2	2	3	1	5	7	0	0	7	0	3	1	3	0	0	0
ENSG00000131016.17	52.1499064116113	52.7956303785614	248.011521624315	218.418172489637	17.0695444633157	215.428938483757	58.4735535128973	34.0950038447235	57.2408861844403	69.0097294931075	121.857876798294	5.00779517427533	40.0944206106749	52.5918428141953	44.0442196581616	7.22198961132996	133.449638491069	43.4440514218055	122.404645625159	110.331046901373	103.082591849483	23.9249272463501	138.803358843783	57.3915778303518	38.3932949977453	31.0119047181431	233.532396499869	298.780303701915	111.070180081974	184.20038182346	177.88556714151	53.257819323354	100.608072879768	30.1993548285424	79.561877701582	66.3364489984435	15.9417671864909	80.3381269492777	35.4699685651448	58.5160844749954	346.310683059248	104.488408876039	32.6683673995709	135.190463736114	307.193014116076	42.0287712015496	46.3604606522493	40.0010517519598	55.0219726746255	17.0209943265726	45.2966915728148	293.712745722757	333.631613450532	34.2701481386752	50.0390888663856	133.797122898785	73.2395211186529	31.1077044407272	48.3488065745118	60.6907264214285	179.235035678604	29.1328925615298	151.557960446145	69.3091283510915	189.159263929313	118.614159740306	26.0180583298516	77.9966659729828
ENSG00000131018.24	2119.54574609892	1300.26491860032	1606.12784291361	2144.33122088507	1978.56017668162	2892.95878359017	1420.49339401155	2798.33598530223	2487.72019518709	979.071105772655	1931.68417604232	1093.50121190781	816.913633526158	649.894029827382	1953.90104469195	876.436972897189	2400.22348216906	2241.71876464796	2551.91393539413	1725.30131572468	1661.07082710814	1860.52833490738	3127.87715153413	3185.9459183356	1024.35325607017	1512.06939915014	3529.36933040812	4590.27418506707	2720.59762884793	2589.49349131449	4557.74541224765	1602.26931056191	5514.08230363956	3509.54087539532	1558.80135464117	4499.93384209178	3004.12121758897	3624.69113948756	4125.38168537488	2446.64683636645	4238.143517586	4063.38120399209	821.285619226846	2679.67039264211	4610.1407057737	1142.16142926852	1911.63944965723	1159.46735117638	2551.18293704125	1898.27542584209	2563.03525390699	3617.32198811216	5468.83448837264	2068.3480806203	1659.89664010661	2390.97424189842	4586.85614119883	3076.8536099913	3376.50682956087	3110.6490920536	5028.08378558184	1400.96559468583	2831.27773580651	2366.50340928106	5962.22245875609	2245.26179808054	1784.73086611887	2644.17658703741
ENSG00000131019.11	24.0023077308493	17.212768251601	17.2213082546824	19.3296097716085	29.832398741283	27.2684634284085	21.0270525882765	20.2790393639244	32.4177193351231	16.4603963864021	23.9952293594041	17.358113102812	40.6177608389126	54.6169297765557	67.770954243102	15.5871509603653	28.3103678313054	24.0756429716964	40.8922936157945	20.5866945829862	22.4022269517456	21.9323150805628	52.3128095149194	22.280641906758	14.6081873003772	31.7264363203814	35.7092337995344	72.2594600911389	42.0281589301463	24.7870643071309	28.1728755150348	61.2795091458902	30.1326803505059	55.169117463202	29.1293832079684	58.1006315822565	18.9753026944722	53.9490554710355	38.4481738392628	30.8584237489483	26.2043110512793	190.081760057053	63.5270497547065	37.5308720624212	31.7430066142949	31.4147213332372	11.4987959086925	19.332066164614	8.497349850635	29.4828235559207	30.7193534156834	44.3126020185832	79.2252801876936	15.6229691903109	22.7185477402388	44.7462158104141	40.793412292871	41.2301152760158	30.7271882076745	33.6834862923024	182.746247877553	49.7389594909011	24.2557365640521	31.7707461821012	76.7315573501865	18.3077791841407	15.5346881939025	84.9243585327752
ENSG00000131023.13	355.620379406203	253.825133930058	344.53154736845	420.058287379922	454.533643419604	771.873874341469	221.315036825236	566.441237009249	519.928946247075	218.365365857299	441.425610481222	124.063018288268	94.6090822316109	90.6058352290026	315.624240521202	122.65414410493	575.026194482522	457.294482010787	753.337506990162	328.878111351792	362.434673615811	459.182379943571	616.770296388479	461.131394666962	217.712029390563	299.723980689106	797.738551652926	929.585151224743	540.410500433244	565.302834478158	944.550295563006	210.109738906584	1097.24032236842	653.212183999396	330.864326878397	777.34500992219	435.90612777404	648.828153907358	776.096981809728	366.369299229153	1123.58424790986	777.855504331277	178.71979348365	482.951907570773	816.030429152629	199.87177855046	449.514650041053	171.102628786456	443.340496808715	390.893873934918	454.734943717855	787.548129341007	1134.73098078205	382.812477351988	274.750547144054	571.131344650088	782.63917084501	633.322250009712	728.893320733102	953.87151992469	924.514725849367	244.820680711151	636.892095210097	513.731910750479	1297.59323282734	360.730113553135	441.470556622186	398.325380820047
ENSG00000131037.15	56	26	22	44	43	36	25	39	45	17	27	21	42	10	39	52	53	10	32	20	17	25	49	39	23	19	43	74	38	61	61	30	73	47	22	53	118	53	79	115	23	82	39	70	53	22	26	28	9	47	40	48	36	60	28	70	30	20	34	40	54	18	32	35	38	36	12	52
ENSG00000131042.14	4193.95671358932	3626.80627384466	4677.00817165605	4929.55372487819	6952.15981059753	6814.55413582135	3810.78078285073	3835.01097323456	7599.3864116287	2592.2103644032	8623.45628636111	1286.61494027702	3812.72309316125	3306.70339469054	4594.11463248782	1886.8961692674	6040.16017819726	2979.24441571899	5494.85829688463	3251.51291359492	4548.99989456911	5358.89179831913	5054.83791248309	4119.8459042177	2538.43471196598	3090.77371266614	6104.16638565461	10262.8037992141	5095.62149747614	5646.47956440977	6923.00364292771	3294.48172936847	7193.74730082884	3231.58108763843	3988.97251020324	5485.92889616415	2655.90793639595	11364.4228453699	5797.26009535535	5972.45680308667	6592.36016591793	7498.34866620388	1349.8600436322	5464.90695794196	5569.07877308536	4346.59421319447	2521.18297338029	2978.20811566724	1895.13763465433	1853.41350417702	8054.52202916648	3856.33326386946	8787.12531608891	3713.18145762387	3878.20207252455	5211.37530168361	3025.57856549331	3983.80806600526	5906.97161008284	3972.26958070852	5143.11839518284	4432.45544296396	6674.13725111173	2993.34939330585	11973.6917680106	4528.0659691042	2982.73133566824	4169.69444245752
ENSG00000131043.12	421	283	369.074708586514	466.03792798655	556.097612755158	650.206089834833	330	451.160905337722	592.156509175426	214.097137742481	417.083959608558	233.022250694336	350.000570116727	125.870798915718	533.045843585418	246	414	334.907130535557	445.026050922512	323.033258883617	290	563.228803792903	586	612.788553432269	273	273.228177385789	717.057963414914	804.361951206692	609	405.877520105942	920.110806497947	391.03629989569	919.194383239995	715	412	724	561	824.907347214084	704.124238544135	678	705.515065986592	773.121195960472	205.004083522624	503	1017.22372050366	440	253	337	490	335	612.15626513525	678	836.099423842724	433.155207145596	387	632.038231325737	601	497.214198691568	685.156504791563	746.029755743629	1129.85190600814	399	557	463	1163.00563148433	551	344.366076204004	476.071771597726
ENSG00000131044.17	4.02866746315432	8.08068010150908	2	7.52015762966305	27.6672927186485	11.9570531691038	8.18301218607327	6.68697669548415	10.0612518613664	1.05696339377879	8.3415280864751	3.0360444319028	26.7217275844285	29.2938072184675	19.5215039878154	5.2972837825093	4.06359581202421	2.23821846232543	3.02424906898794	3.00713074810308	3.2043784383635	3.20670492012161	15.4362419457548	7.42347987419242	7.69938875221181	6.03196870978831	13.1487156740969	8.0353830371239	18.0607313107135	3.02047852492913	6.01602281726153	14.3906499690303	16.0911786010751	8.03124950714496	4.07905946055315	12.0258311726875	4.03360668724272	11.0242757333343	23.1915372265231	11.9328576125923	15.0865726189213	76.8449280358122	14.620547537712	3.02739630483585	15.6215260187747	2.0089873581278	0	6.00965500180223	6.00556806036492	8.06262574399251	13.0358104418401	15.714213091309	17.4254435475408	4.03453865351537	4.03901503424165	10.0454914948874	3.07706086851322	11.6095963408371	7.17467618516444	14.0268231637955	57.9833962357574	18.783231029306	5.75764042365246	6.02935475099117	22.8416740038629	14.1071049415705	11.0638303650498	28.4669986600731
ENSG00000131050.11	0	0	0	0	0	0	0	0	0	0	0	0	0	3	0	0	0	0	0	0	0	0	1	1	0	0	0	0	0	0	0	0	0	0	0	0	0	0	0	0	0	3	0	0	0	0	0	0	0	0	0	0	0	0	0	0	0	0	0	0	0	4	0	0	0	0	0	0
ENSG00000131051.24	5462.52493185304	2518.93208213114	4002.7847113048	4118.58169000795	5899.88891213256	6157.23619240391	3089.97468630918	4345.58594720854	7082.63462025377	1808.43968176201	5700.22532072368	1646.99073867189	1819.53278120687	2062.74263911092	4260.16225381005	1670.75737644494	8357.04964007577	3988.27832515771	6876.89407283156	3239.09981698863	4225.86181603886	5173.08751867748	5360.29714274707	4269.54634504135	2169.870496258	3974.24532920848	11443.0328638495	10599.7182837109	8001.81954455653	6512.81738344432	7511.88845075812	2250.6864473038	10468.5747747785	6458.75999703224	4658.16576028468	7768.075143427	4886.84403860477	11122.5913320949	11527.0237234521	4025.09812205723	11783.5651496782	7814.64504271485	1494.21331629295	4548.17175961906	6973.9985061064	2538.8979993506	4512.98386049572	2236.56891768719	3576.23288789806	6954.58447649224	6536.06917776297	8708.21952491149	12159.1826361552	4910.44580937169	2128.948502408	5985.1093218155	8953.13480228433	6466.23828530564	6266.20006273417	10766.0840120791	6789.06101858338	3161.36034088593	6132.79170904147	4995.35638084945	9964.70519852153	4025.38534215472	4087.9060873115	3943.26413792104
ENSG00000131055.5	0	0	0	0	1	0	0	0	0	0	0	0	0	0	0	0	0	0	0	0	1	0	0	0	0	2	0	0	0	0	1	1	1	0	0	0	0	0	2	1	0	3	0	0	0	0	0	0	0	0	0	0	0	0	1	0	1	0	1	0	0	1	0	0	0	0	0	3
ENSG00000131059.12	0	1	0	0	0	0	0	0	0	0	0	0	0	1	0	0	0	1	0	0	0	0	4	0	1	0	0	0	0	0	0	1	0	0	0	0	0	0	0	0	0	2	0	0	0	0	0	0	0	0	0	1	0	0	0	0	0	0	0	0	1	0	0	0	0	0	0	0
ENSG00000131061.14	218.168286629915	190.66911432278	258.523599590296	226.878678664019	379.407327928904	439.184394983729	289.753932452993	202.471437352381	361.880784161948	114.272864189058	367.557240082292	82.5271676653152	209.580738092315	150.048663575206	362.461372605458	119.667753941478	344.687529655933	183.945510944448	195.989538211822	169.919266634505	197.079176814494	260.460202274675	259.1772909846	293.416947512377	158.799992150286	197.778551791897	457.994129659267	345.705737655461	265.643433110444	234.495826998402	441.156964432017	166.672350171738	413.611389927697	222.677972330726	196.909623459968	397.868552319281	181.537522963025	531.326989807492	270.415065479522	318.52006152236	437.325773181191	476.663829014752	77.7760352557276	286.893603906256	411.718298715136	222.806097388375	158.234788103438	211.262299632429	173.450904751209	154.059843470928	390.522519667873	308.124116515631	344.136915946124	192.24322237956	197.36706448907	307.246631383218	242.508171651931	219.142116983405	301.191949552884	373.967626840549	429.956634628989	189.688044230932	365.507699202537	245.895093180113	692.700031605375	237.330389965709	166.359165814095	255.38548043628
ENSG00000131067.17	350.077300843853	197	271.073407441177	205	335.065296012284	471.085902137821	176.089793056688	305.075477308282	441	115.048721876731	260.077939273124	107	217	59	371	140	392.071651734278	220.056100289305	285	185	136.054624959132	268.061405965172	351	477	175	184	540	534	462	334.251301833284	576.242376816807	147	698.211678562898	367	277	446.080814611074	366	534.298159666147	684.500500957142	366.069298527122	783	515.172274523436	162	361.081345786445	615	255	223.077114084974	206	220	433	331.044383297284	357.057609029872	573.085110009396	345	185	427	699.578444548951	363.085721231489	448	472.103321939109	756.341723829548	246	360	456.13797772844	625.951007682567	282.06362865639	225	319
ENSG00000131068.4	0	0	0	0	0	0	0	0	0	0	0	0	0	1	0	0	0	0	0	0	0	0	0	0	1	0	0	0	0	0	0	1	0	0	0	0	0	0	0	0	0	5	0	0	0	0	0	0	0	0	0	0	0	0	0	0	0	0	0	0	5	1	0	0	0	0	0	0
ENSG00000131069.20	689.941315535508	471.606434924552	665.145192175346	700.045630686453	870.934963427105	1024.01584814408	600.565991826717	600.925115276661	990.609503048889	417.002041290258	1284.44215171524	208	741.58263042359	366.925481260013	769.792943427191	379.70085948454	862.982772552437	474.268249357359	692.996766075253	497.025353906545	541.093867576478	720.830305160202	861.431991538909	749.775256494876	459.110798590605	393.589260062213	1294.73566316808	1362.21332955377	770.084773802084	796	1424.85062977147	470.069497474933	1296.09991328489	479.402070650235	595.905498597381	913.747503427086	593.821742350394	1743.78944241426	806.999992062803	1129.79232381539	1326.26852471961	1115.40510139588	237.008854606642	719.044374268738	1091.04021240875	756.489166351272	427.017251014618	494	412	371.043962615489	980.067069427054	877.166038284089	1223.02624190236	593.017335576895	618.994572173515	887.42344246438	563.902294560199	637.042478569372	892.804173521959	586.046179727264	1131.24565147293	530.67069075437	1250.70471605079	626.669814905917	2231.10158791572	675	551.00841483961	618.879480076574
ENSG00000131080.15	8.02515429876008	0	2	4	15	7	2	3.00585228819592	4	3	4	0	4	8.0969714761287	4	1	5	1	11	3	1.00407637931224	13	5.01641493301722	2	0	1	8	8	2	7.00789236089957	2.00074759572275	1.00680793465297	7.00891444680809	4	4	5	2.00352315964632	5	25	8	16	29.0285280979136	5.01356907047955	1	8	2	5	0	5	0	12	18	2.00160286829842	3	2	4	17	3.00417940957763	13	39	21.1260188703119	12	2	4	11	0	10	10.0383422600881
ENSG00000131089.16	234.667797395476	186.425900636473	227.825109360005	189.278851321233	321.211577809642	432.568002385677	224.339767864523	318.212962132972	391.364126378315	150.644995057451	208.330750682495	150.672181272784	159.507835933571	101.759057240476	204.271833355537	111.778736978755	365.247033289082	236.388803161071	361.145311900571	206.10156787099	188.528316537199	278.261117448993	310.32490380935	368.820022948141	170.25122705724	216.882376123338	537.476460398629	514.8418130426	390.749409108399	382.973797254812	644.667892069381	180.324929809192	656.445233739314	477.596510786801	231.605402994494	515.740341079128	391.722141402257	467.0939446652	593.533480035794	417.047105150488	640.281197472547	553.079577883401	141.854687904987	358.955152798261	631.636611020967	229.100970009188	238.313921077906	227.979918149036	276.797027935601	246.064232713005	318.50930413692	478.182153231405	520.82996479869	335.045333994024	209.584890409751	332.375669510434	590.992227406016	372.073581562233	406.453816215655	535.052907825621	600.291601209729	193.259075318823	351.401428951565	373.109066643853	803.525229964787	271.943907420816	182.583112982671	357.12840646048
ENSG00000131094.4	1	0	1	2	0	2	0	0	0	0	0	1	0	0	0	0	1	0	0	0	0	0	2	0	0	1	0	0	0	0	1	1	0	0	0	0	0	1	0	0	0	0	0	0	0	0	0	0	0	0	0	0	2	0	0	0	0	2	1	0	2	0	0	0	0	0	0	0
ENSG00000131095.13	29.3281882162351	38.2570558024547	20.4008609917971	21.6385270839018	53.1584778228027	40.6685266914275	20.4447787796066	19.8752219302187	48.125282811226	18.4887676423993	42.3108165742448	9.56835882316255	71.4190334250544	74.0872644517763	43.2501665283021	9.49959324195514	43.540775932171	27.892697197573	23.0716220606765	16.0114670246188	26.5613986680482	25.475210587707	74.9109778756834	17.9955567936851	33.1544009160317	30.915789078192	53.1692739811366	58.8927281151689	35.1751253273497	46.0300350229829	37.0990671757008	70.8827749463994	39.3400277193038	44.8239576354567	34.3522358741853	29.8539970973834	19.6924812088919	38.5852700855974	36.6008259831558	68.9011329338441	59.8811580082195	214.308375523117	66.6909633161132	36.5972715986375	34.0237017577175	33.2306230188888	16.2588403298164	12.7118551739266	27.7223380462797	22.4203177056761	27.9783281422354	63.0810559332784	19.7726502681354	20.5265611332662	17.8209735318106	28.4942910802301	31.9004777361458	31.9284090573908	25.4771382812074	24.3422892212508	202.644523597006	56.0952121589575	43.5518603277286	28.2647389853533	75.0474636505979	45.3754002650553	24.3823586598259	75.7875448564421
ENSG00000131096.10	0	1	0	0	0	0	0	0	0	0	0	0	2	1	0	0	0	1	0	0	0	0	1	0	0	0	0	0	0	1	0	0	0	0	0	1	0	0	0	0	0	2	2	0	0	0	0	0	0	0	0	0	0	0	1	4	0	0	1	0	2	0	0	0	0	0	0	4
ENSG00000131097.7	7	1	0	2	6	2	0	3	1	0	7	0	1	2	4	0	0	0	2	1	1	0	1	5	1	2	7	3	6	0	3	2	3	1	0	3	2	3	0	0	6	9	0	7	5	0	9	0	0	2	2	4	6	0	1	4	6	3	5	9	2	3	5	4	2	0	2	0
ENSG00000131100.13	1460	766.81412456549	1145.23655522298	978.106992926291	1852.55421512619	1169.21413747267	1072.46434239916	931.220219985658	1746.6918587792	617	1747.31240359131	542	1146.99177397101	899.578416104789	1321.12688949074	899.327152445412	2008.01134983962	1073.06552342953	1536.02936523077	818.815009406483	1421.07280585363	1687.5103388646	1267.7356909156	985.989839539326	848.754841673368	1108.09643076504	2216.06946065806	2135.1217400045	1980.30470314328	1629.3266330404	2359.1437804961	962.307482353361	2126.71063396964	1696	1280	1947.81914743462	1591.25481537507	3572.95852335944	2408.16804581254	1671.21566534258	2187.3589338303	1826.49887413241	650.166268635814	1260.142980686	1851.44555593019	1051	916.390961644253	1181.69496855047	940.008240627893	1516.93929803595	2212.38676565155	1482.48164738459	2262.3783931043	1495.16163165961	442.126333601221	1721.53714322007	1567.76508039044	1671.85691697836	1745.06112794152	1971.64572437133	1733.86131092616	1330.33107034266	1978.37531245775	846.41176693618	2231.62667654528	1027.00317715627	919	1281.45037749318
ENSG00000131115.16	261.574832921049	144.07394359629	202.481308905509	242.903490453184	254.134557536793	373.35892943511	187.056049325554	277.232863102558	361.47345784575	108.232237341623	254.725086693192	119.157536645484	113.156657240393	102.922262832688	209.693691945175	120	386.388871072709	258.994946809121	352.294331505582	168.291060101442	211.632837065753	344.285041392941	374.985024487768	285.190328984999	129	223.128015075993	520.194754282334	541.452879053016	463.399492094574	410.413900018882	492.037084881444	164.216063262305	635.856047505005	577.250224767761	270.176035686827	443.331874185627	282.101897486751	583.555529125427	602.495599093216	297.392711021768	592.591584007549	427.305117450437	101.164874453552	252.940803280891	581.889941661608	157.823190404839	263.453561325097	160.563268165035	330.197009974715	391.117344248294	363.297642011074	320.71428358828	588.604618871505	292.774633088724	157.679727604125	375.05155820473	451.53569839331	389.166858401026	414.302615557293	706.207305333378	534.780002128207	164.50715154478	411.072190655666	397.042016110286	595.167383774602	209.250839654913	255.40814422973	296.410508208053
ENSG00000131116.12	285.421209958568	138.822184765551	183.547216619472	230.192182410423	275.316467638377	364.393914864273	214.817846039383	270.243458233394	319.662923583108	149.480306968714	236.869579469381	193.832833470793	236.310893762424	40.4623597156269	352.162131028754	190.794788273616	291.502162425922	253.848326779284	274.768829981305	143.604265457246	204.797361709796	354.830728496721	291.916966419489	327.325608820433	202.689533112867	203.891862023731	460.497589962414	446.287479958432	360.029953125754	248.84710925951	489.696616787458	300.691697682497	473.655349127348	447.877781552074	206.968646277	394.707162135049	375.861814551772	452.326969057763	543.181768466924	535.203826685129	423.339887351873	402.739195121849	149.156811598831	314.294896769526	504.627235760979	240	203.861867542608	196	230.458615895198	287.421467543455	345.720244320961	321.095536635045	409.28158506056	288.288693512923	198.914385130125	337.842913463366	437.752607994791	313.409848650457	413.952613903713	513.709517359831	603.099658498822	320.888109644193	327.51258295438	292.978284473402	601.604651095966	237	214.889448074412	375.675348935584
ENSG00000131126.18	4.05604751658198	5.04365613850881	3	12.0728661596555	2.10545852284682	20.001056121222	2.04172066537091	0	1.00361875332485	4	3.14411996628419	4.00235962836212	1.04091572988514	8.0368152970829	1	2.06770865561547	5.11579712996412	0	5	5.03883624579705	3.00007481502033	2.01830940307649	5.11229763659116	5.04371789270403	0	1.01671151035965	22.9460379683092	22.249264245497	8.27053989747041	1.04958826087375	4.07520850379288	1.00532069529957	0	1.09935504646311	0	2.02475836528575	1.02208956285106	5.10274387210304	1.00955956890319	3.20986302201657	16.2739691425477	14.9843813778619	4	5.07682238256209	14.1550771614409	0	0	0	1	6.33906589108594	13.4801494289821	26.2935799362193	18.9453185209018	7.02244655814773	0	14.0020282747186	5.16092582412478	2.00524708078424	1.00204100865792	5.01328548912224	6.12216224201142	3.09928692897912	3.00811488533159	5.20052765619326	3.04597577167755	3	1.00652568423844	2
ENSG00000131127.14	370.526464381995	221.12891661963	305.291636922887	257.30272683326	495.608301728636	639.642350746371	260.256543058574	433.775707558411	573.190548001174	135.074505318142	295.23903366106	155.714287067621	177.172569793382	178.025526077801	439.805761779228	97.0477587869502	603.492611664144	291.611153062902	525.243760529613	230.066615659849	247.114467850281	442.476597086809	432.455021832602	373.154713733887	194.261911399548	304.848418410059	763.618215160435	830.003243861453	609.268030482372	559.563256081042	676.207609194008	199.12712143064	940.785959780043	593.80415968436	397.812088683503	718.901704339015	413.179704299433	543.943521960334	1028.2346012947	345.699412047639	866.71478925259	857.485078454116	224.658838308303	421.857541618651	611.277425140858	183.171160732477	250.665209798415	197.957931546441	376.842348510275	547.2435680685	496.066685414092	692.169853109811	1095.6833577211	357.098173760726	245.799934826336	439.420658068758	952.875043105672	536.923655965799	537.138732874116	1547.33285258022	846.088777098042	215.384779359097	480.887930684673	475.770251501956	1007.57979789269	344.828248271882	282.219992822339	394.686069154706
ENSG00000131142.13	1	0	0	0	0	0	6	5	2	0	2	0	0	0	0	0	0	0	1	0	0	0	4	2	1	0	1	2	1	1	2	0	0	0	0	0	2	2	3	0	0	8	0	0	0	0	0	0	0	0	0	0	0	0	2	1	0	0	0	2	1	0	3	0	0	0	1	0
ENSG00000131143.9	3862.39746164993	1259.51983096846	1898.00574227453	2525.86586508877	3965.13341158872	2827.59384929178	2584.89145591817	2222.02477161895	4624.52768209983	1351.31886575383	3151.36406419577	1483.25881529902	2904.84425582716	1137.10609097147	4328.61193061426	1661.26085576013	4181.20749682277	1963.03957695163	3453.47105732947	1577.2407127806	2139.13467783556	4310.73813204919	3201.42132655676	2608.12845846494	1731.46745162887	2713.23862540672	4861.63402032215	5164.46299101458	4999.92208093793	3369.78634283679	4646.72794654178	1996.69093636951	5284.11171091049	5876.43113249819	3908.88334599877	4703.13204789743	3371.49565645948	7330.24315422121	7678.30373126705	4800.65697559005	5101.93884453171	5126.97975811195	2278.26188832176	3238.66306921124	5135.23295748637	3210.34064885752	2436.38408963068	2899.13642139686	2212.45017362885	6356.14274850941	3886.37370961857	3515.3737314717	4995.77155010901	3801.97690504182	1537.22531573446	3630.20343917711	4751.45707738392	3350.98654459919	3942.22724334687	5368.05282476946	5980.00273187141	4028.81133758615	3750.24059493489	2917.5421085133	5866.17954897503	3097.98700488379	2339.12121610162	3561.87226509226
ENSG00000131148.9	349.422241721276	134.71038782448	247.118701719561	305.500958055109	430.067370652748	433.456430671112	267	265.315510231085	471.06751161116	163	388.034828514343	131	271.059034366337	115.287790553619	369.149152030936	162	329.168226739814	242.002309581235	419.015766797318	203	244.39152696209	364.060611486532	361.245864161615	299	193.000017708961	196	520.857544853499	497.056550461858	342.020179146025	361.148965152266	541	190.545106584467	545.246635895223	454	300	471.255877819244	295	627.057910730096	514.577017869888	436.241406091089	569.136947180227	518.585698382433	145.22722455814	343.151550366774	547.269226324861	291	207	239	240.100108145551	375	395.525811383476	462	602.070489544608	316	220	414	428.035367229674	348	466.218268988861	490.372553931506	581.393531185993	299.261533723136	435.233126408908	280.151801035023	770.314926821016	273	219.42577952883	334.120574182008
ENSG00000131149.19	582	461.190576493099	701.406536422211	585.097133867836	654.36836260763	1250.00556941389	440.052689145336	1011.02262291833	733.101761520782	403	750.026665412597	275.044426874468	242.910515163602	221.856951934983	532.118364691737	284.005781719786	1044.22137722823	776.074491133797	815.013783220234	761.000651012856	488.004995566058	646.110514946726	1101.67116681183	913.05898586065	319.07630331231	603.00570384382	1229.09647067806	1505.51487955483	1062.00268631699	1061.8763436961	1305.12252925264	554.394850062287	2145.96236565978	994.002543649318	568.002819385564	1201.43389969246	865.013040302432	1300.63635857277	1119.09962002744	814.082953186468	2021.16235285135	1379.88369171917	257.377150879278	1046.52469645467	1365.69383353189	429.355057879949	598.436214740358	349	769.01733703239	546.026320992724	882.112790150022	1230	1681.55850941695	557	611.766607667194	901.43243475482	1239.01062682671	1012.62878116285	1259.60611285018	1516.280487085	1428.22100457103	535.079193999761	1240.56950292176	984.778226894463	2813.36094382505	1007.11191292708	645.000000000832	659.341164077159
ENSG00000131152.4	0	0	0	0	0.358217854784104	0	0	0	5.99233356100168	2.13814555210141	8.96422117492277	0	4.29249140400326	0	0	1.91122131708905	1.05484123012094e-08	0	3.07592646509774	0	0	0	0	4.26230911251639	0	2.57900775911279	6.79970167076462	0	6.0693293056086	0.733190911922526	0	8.8539127469076	6.43895047041559	15.6654399101083	9.25773405605192	0	3.91254248884099	3.61724781837225	6.38812799387095	5.85509385304877	12.72537244422	2.77175905901209	4.50282797760164	2.30716277427121	0	10.1810142158428	4.70069192200971	2.1813134769579	0	0.000130343094902504	1.31159234244035	0	8.99170347064877	0	6.10899768850812	0	0	3.22430912390224	8.64473831521995	2.62186731024577	0	1.87965458947445	0	0	12.5205936261971	0.702480160802242	6.71862750145728	0
ENSG00000131153.9	21.2471169654624	19.5684857271394	35.678875453742	12.0536810525559	15.6647653363052	20.9562528018773	48.8923750786634	38.2955921225414	50.9357064627329	4.10100211374287	18.9065684123621	11.3380334327863	14.1619941333491	11.6082826968113	30.0055863290673	9.14383933915401	38.1892963142629	13.012418196159	29.2356027649214	6.08795039382914	12.6780923822499	26.1712517493412	40.6178618374947	20.2137284307608	20.6177792345613	23.5299283180731	28.780433343148	36.6646815732953	33.5641615962551	33.5029641604973	36.4105104726402	11.1862160230482	34.8471737048332	35.4546881610192	18.2520451437112	30.8896573514829	20.2748549314714	32.6479919363788	59.5712708962096	37.514783858235	50.3987668674132	138.228797430725	17.0783031881914	25.5377132088401	39.0017242921065	18.136608417356	19.5396061076434	35.8709057849421	40	46.7053956471387	22.9313442939868	22.7469406710912	49.1412728670408	25.6223552250701	14.1275658136266	47.2447129264643	22.3845718157205	14.1343964194136	15.0896111458892	20.4576249609948	72.4671524931637	44.5371253899721	44.134090184708	25.4106225819769	50.5955893364682	28.1269982049375	21.5114048567768	42.1161316518566
ENSG00000131165.15	2273	1219	1653	2355	3026	3604	2374	1951	3176	1368	3163	905	2160	1682	2472	1247	3031	1597	2077	1584	1965	2436	2347	2192	1401	1682	3479	3695	2456	2615	3904	1801	3579	2173	2080	2793	2071	4488	2900	3744	3285	3019	1059	2392	3566	2264	1239	1567	1380	1567	3803	2975	3505	2128	1989	2503	2220	2175	2606	2640	4019.89909423919	2451	3407	1990	5886	2667	1413	2216
ENSG00000131171.13	2409	1460	2021	2372	3800	3137	2560	2419	3358	1389	3694	940	1388	829	2052	1711	3068	1949	4065	1894	1891	3477	2587	2660	1480	2394	4651	4562	3106	3033	6059	1874	4148	3780	2198	3689	3107	6060	5058	2314	3976	3446	1130	2271	3749	1990	2099	1600	1865	2603	3397	3749	4700	2416	1898	3305	3569	3138	4521	4529	5209	2060	3609	2083	9457	2638	1511	2134
ENSG00000131174.7	161.405306960721	88.8132932691157	101.502342959606	69.2358671237486	188.171294202893	178.885586964271	78.0909362198058	124.950891039065	243.040177400495	58.7740890090849	133.532040257001	90.8208534915398	108.558977332112	97.0484790908364	194.690776230731	65.6111633979086	293.966490658175	116.35400097471	183.735004073423	81.5718428784858	93.4019883380154	237.249481631823	167.796976074464	92.7400249062881	78.6438014260653	179.78975233327	244.644625757097	242.170072346845	450.42465042481	158.50910428059	196.884803132772	76.3975564327305	232.608240303514	482.375492195565	213.956327532425	259.692243656721	215.588367492303	535.191025390676	763.430003378583	170.77326160773	270.742460548482	357.679526031016	145.836703248097	162.33240431008	158.38478895221	108.38575666821	153.911053021141	84.6689785543962	137.865871958789	572.517476927946	182.302372242164	165.321495563171	363.069316733089	248.137686376163	92.1892655207067	180.858559185096	310.068322716215	180.582072612753	166.214810268717	416.226845857468	409.193705344865	139.418691112019	157.715342869374	123.708542771233	395.717937571251	136.897697328662	183.978812905153	150.403215577443
ENSG00000131183.11	4	0	1	4	4	7	0	5	3	0	5	2	1	3	3	1	10	4	4	8	0	1	17	7	2	0	5	6	8	9	10	2	4	10	0	4	4	6	10	4	1	7	0	4	2	0	0	0	0	6	2	1	4	6	0	3	2	4	8	1	7	2	12	12	10	4	4	5
ENSG00000131187.9	91	27	27	57	55.9999998358386	59.4178413353831	47	29	79	28	79	17	72	58.9008268609408	58	17	86	36	28	39	67	73	69	39	25	30	98	104	64.4718839499963	48	74	37	70	42.4378135546012	27	54	37	122	64	107.668691706836	60	44	21	49	80	67	16	31	14	55	88	65	83.9889385341263	43.5236699356134	51	58	21	42	57	48	67	52	94.723718201254	34	108.073897639891	56	40.8692388152992	29.9725334531174
ENSG00000131188.12	102	58	63	128	125	157	111	86	125	72	136	62	104	60	138	61	158	89	82	82	68	99	87	93	94	74	178	119	158	113	181	93	153	126	85	141	89	160	129	140	159	124	59	110	127	127	38	40	113	116	160	142	146	73	79	120	135	100	131	166	174	95	91	86	247	170	79	124
ENSG00000131196.17	632	327	446	552	408	789.966105163823	383	600	654	324	594	290	314	114	602	259	670	446	573	404	395	990	699.957440697012	734	365	362	809	969	774	642	1091	434	1379	958	387	924	602	868	610	889	1092	1039	258	715	1407	472	483	510	586	451	727	789	954	505	553	683	660	587.947988337462	868	1864	1332	465	1042	672	1855	738	451	626
ENSG00000131203.13	242.631573672052	37.4603998274085	47.467386558568	53.0386432370829	142.238008987804	121.422080427485	54.4427143632832	263.227326707556	206.869016073874	9.24310595747045	93.047700769974	19.7418826465735	74.8153988060269	21.4836459169461	69.6670665693518	59.824159254468	113.024073871418	223.173444766379	68.2032035739292	42.0221851995988	62.9073199042111	165.091758817395	131.228728978263	37.1730827035059	70.2411693891762	28.0056781589742	118.946787383058	195.533633590586	307.462041121751	171.546059296654	101.835879881064	115.001097550419	85.9039945378805	117.053107859936	87.8053100090584	250.483886919107	115.918988629907	144.648905394151	126.952127683093	254.900144809558	154.891435539295	352.188740266787	19.1999082645556	183.729876826221	96.5637899903325	87.1826511100199	90.6282206754394	64.0112063599887	125.510155333449	246.005051303767	156.102495159112	103.997311052934	282.917071932683	127.028750351773	124.538118914614	105.223574918058	65.4673172700599	254.331246926176	131.737929530367	176.859662252821	148.139363753489	402.322397311166	73.5383926551089	89.4651225076246	106.695894412074	142.50158443283	75.8466940828628	222.313202652016
ENSG00000131233.10	0	0	0	0	1.06774866190509	1	0	1.15233581584292	2.42465428171687	0	2.02919152463808	0	0	3.79612082247328	0	0	1	0	1.82393784395085	1	0	1.15233581584293	2.99145292244871	7.9980494727055	2	3.25799801188411	0	0	3.45700744752877	0	3.27608880033829	2.18297485326792	0	4.48465266558966	0	7.50644390895062	2.20004492790218	1.99998980333016	0	3.4567751647468	0	10.7959288395957	0	3	0	0	4	0	3	0	2.01539225582896	15.1646346063523	0	2.75806961971471	0	0	2.87413773432622	2.88944732894462	3.47390581194174	3.27425769636345	1.65119577212882	1.00356546661643	0	0	0	0	0	4.39935352866622
ENSG00000131236.17	22411.0111156531	10683.4015739092	15911.4277699346	18506.2644292804	23900.3826316202	27093.9766399315	15213.2312538256	14411.6250747478	35323.2971558301	9867.82816948079	28422.2687956648	4365.38845626094	15375.9092623372	14646.2673226534	15797.8043664492	9294.80461809364	26608.0023204428	14633.8216240049	17495.3310510062	13105.2516288898	20528.8895097412	21034.984244672	18998.0324631913	16028.5228014049	11875.9291629017	13542.1827431199	30497.4919081186	25120.3504919731	19928.7615817145	21505.4792511885	33491.481020843	12882.8573225655	23739.5216897424	15225.8851539594	15562.1222214506	26821.7587248466	16553.4643278249	35175.3490784122	19786.0064757557	26323.8033092123	28479.9297673486	31037.1568595229	4960.66067277551	16387.3172783514	24633.7327700495	15370.4614677134	9337.40143902858	11427.2854876214	10484.6255836229	12131.1431662856	37757.522838301	23218.7566248442	29982.7308221203	18560.1637464337	13266.0469533044	21462.1759194519	14450.2054937065	19323.3978309906	20579.4285370218	17700.0158862307	28264.2099157569	14414.9749076186	32166.5100744039	11668.4432661994	49855.2623865741	15287.3053387216	12393.6659293901	17121.9121896968
ENSG00000131238.17	6803.47183050377	3417.47390280109	5981.3744565499	7400.71698030417	5099.97729003024	10561.8873868026	6124.27688627014	5940.93470794536	11280.575573078	2895.859241707	10898.2755103501	1560.03242056017	2727.71934936417	5675.23635103741	6158.40971718062	3342.87771686973	5459.19411071859	4507.62859894366	8175.66904186529	4025.00674780305	5408.51762507098	7068.20603268281	7532.22249361211	6296.61058088679	3037.39361969623	5053.36652600844	7124.9190283233	12616.2688523617	7471.74311946824	7810.49496763524	13238.8705138628	4563.21928656204	9197.99463337827	5073.98954166869	6041.92479854387	8315.36820614897	5649.78053129961	13317.8250789175	4721.61206711345	4313.49520131399	10799.9966240322	10470.6178713816	1744.45202134176	5499.50267622963	9732.28031542662	4761.77242474231	3968.42443351058	3812.63536723127	4539.32097626586	3762.44856573147	15779.331902008	5161.88714174536	11915.0220125269	4468.873836799	5018.12130790594	6588.67499857418	4854.26034817685	5669.93804750968	8912.464234166	5967.78837341626	11056.759311921	5161.26009744681	6944.35824597219	4188.55313576109	20027.8924306811	4248.34125974218	3971.58085644629	5858.41014744948
ENSG00000131242.18	2694.2135787571	1423.45752107734	1571.30699718774	2685.16234458079	2730.49178106911	3624.53609290201	2218.04954687927	2504.34794909424	2550.2242070123	1420.1458501935	3635.2307788019	729.244339376405	1998.72664068765	1754.72303429485	2304.22245436371	1158.6610765231	3317.92952983969	2008.25648757237	2199.40406654788	1901.57605717295	2310.9385116438	2648.32545192885	2920.54355489919	2437.72759162779	1404.93511563534	2025.79940192317	4179.99578849094	3866.61529118326	3066.87091359715	3169.22439051721	4245.3044548791	1963.52151544755	3952.72335872225	1998.31385406007	1909.89495714052	3509.75848581037	2462.30831944323	4658.67142340483	2635.7831741876	3684.42430857754	4730.69019460409	2929.8427708234	823.492004443415	2802.96728278472	4094.73116045615	1896.22258004198	1511.69345563638	1478.22988230979	1957.55516382812	1839.27939692024	4079.14392215026	3631.02984145817	3862.34501439548	1903.24397541107	2475.43061362317	2956.0048166067	2536.86664415675	2573.02485382976	2679.80542328509	3409.30519061979	3968.57421809472	2256.65490964413	4237.69177512776	1983.26978959252	8180.81011496699	2593.78816591566	1823.67249104954	2663.39028776412
ENSG00000131263.13	999.985749576503	530.399316831306	914.437517234166	1144.86969265889	1235.96447925868	1704.98015894562	646.179966546296	1069.40425076698	1588.45148058801	473.110802649162	1238.67122009373	279.006762821189	380.957228578068	381.097508967514	903.151270033091	349.511737010521	1467.55473780425	989.511826865042	1273.83709828474	634.942829996462	1163.71942643714	982.539830359735	1188.1179110399	843.383462551621	573.523516113137	728.376077179292	1930.67097181503	2408.97678183804	1280.67350523845	1257.477467338	1924.57497124852	542.349473956808	1958.15864980955	1133.73601675906	940.140153622623	1746.86494097771	893.642710626202	1850.96289282806	1837.75390817209	818.337980219108	2508.1608612415	1716.83846737738	298.68151365872	830.714375461009	1610.37073024334	498.73091339984	746.565037754586	516.805756903261	748.633745895487	999.089196815649	1322.8746320227	1715.62606227017	2461.26904312953	904.20087671886	726.100348134525	1323.87222947497	1491.11232350539	1303.02768291965	1381.48986496762	1740.70976528854	1978.733101424	762.932871948967	1577.67400456379	850.503359167817	2924.05539263745	695.129899320766	925.320885559251	915.264321039567
ENSG00000131264.3	0	0	0	0	0	0	0	1	0	0	0	0	0	0	0	0	0	0	0	0	0	0	2	0	0	0	0	0	0	0	0	0	0	0	0	0	0	0	0	0	0	1	0	0	0	0	0	0	0	0	0	0	0	0	0	0	0	0	0	0	0	2	0	0	0	0	0	0
ENSG00000131269.19	271.926031366746	132.105198624025	175.651594134676	223.035603884792	224.940208842004	325.685720633262	146.627380459153	220.257576686168	328.092931465832	115.079184847782	234.973347743338	104.275251409197	144.201455297716	99.4929935700496	205.601002544811	124.821375205104	276.606001564139	213.357872812922	330.142112699511	147.884846421668	176.747037274335	348.318288725572	331.15541857195	309.156499433901	155.610087113907	192.001873464135	428.625510932904	417.102047733567	399.145302265952	283.192934502027	451.703510976846	169.204206053642	588.358976601815	444.377094170238	259.743276236919	435.646739138547	280.499069303327	631.816322403427	501.727590191192	330.818714433941	580.403317706809	501.582066402794	116.318125377788	210.170608948986	478.66283654629	212.010068066693	230.014230723814	167.75089505873	230.277461422033	334.137434557584	330.586662572222	375.947943057405	582.031399454507	263.964440623807	151.430798061811	358.969000366178	397.90399675339	339.38975165734	404.292068252126	674.471816727272	583.720716217063	214.068888671114	369.864960994901	266.965005943691	618.828278574455	312.100589598289	213.379907951609	344.714711543762
ENSG00000131323.14	701	440.001012493256	766	861	957	1204	643	820	1009	356	861	272	346.050354283145	193.000272339638	813	283	946	761.003058098308	1063.00502341411	509	580	1395	1046	923	403	632	1201	1657	1007	922	1660	522.049513324193	1830	903	846	1165	695	1153	1411.8874151572	905	1784	1447	280	847	1637	533	626	534	667	735	1175	1166	1591	597	637	1023.70462596632	1102.0194219202	1056	1132	1758	1609.25587303718	680	993	794	2153	692	669	745
ENSG00000131351.15	171.10525672569	87.861143963851	108.585429069426	101.694852999412	205.898741184209	195.717453447965	126.197854545121	132.566486445237	202.499848567962	66.3888207708974	148.873378403904	67.0860463142378	121.725583369363	72.6000909170443	149.770136358362	60.3055040881827	210.281954644332	124.613702527738	149.523168105078	108.501374303757	90.8705994793637	167.413492324645	156.591153936596	156.150176041961	103.797346929936	117.006416207499	240.166699164788	219.599625238474	127.034291270134	176.406399044449	205.145424450817	100.745687691924	239.656420073489	186.449278236826	154.848760430788	214.280676005198	133.215630020983	293.247204271315	284.719168696343	195.953387462006	238.338852087095	356.964668826513	82.0365812197728	150.069353073226	208.421089263181	94.6234548044994	124.386494307855	104.481356674737	103.348498731356	178.559606026786	182.013356633898	182.188489057736	273.472168302782	137.857916357836	85.6662421614478	176.16605843522	211.531965922766	177.221082406707	151.621420747673	242.172462107091	317.708245511018	139.207025590014	220.603217257941	136.019521510089	294.69778980844	95.9035466236048	128.246404347726	200.157607375375
ENSG00000131355.15	3328.18145172794	1828	3264.23247883867	4253.66185356126	3659.65032956685	4898.14327362389	2848.37890097914	2235.25041908299	5876.62830330677	1803.74475892925	6324.52218082167	520	2468.43830527338	3317.83924991355	2903.91071755554	1447	4807.07006085779	3291.71412389998	2928	2618.20141703761	4691.63753863179	3337.70326981283	3758.1028356723	2525.28489910715	1967	2597.65260732913	6136.81016783197	4877.96613083912	2575.66284010713	4207.37911559975	4873.45300189605	2464.49671390697	3779.89888002657	1025	2847.39584931052	4719.9254062152	2126.38841550091	6903.29866947516	2042	3466.74985219165	6572.40029036596	4396.37910476065	512	2713.43981094665	4152.27978763734	2225.79144459751	1392.26685472288	1411	1744.48743895116	1070.59555588933	6772.10011366753	4695.74110690842	4877.330237208	2629.19439448834	2992.45537910932	2902.60429141146	1727.7784863395	4173.36608968545	2945.49782870505	2429	4064	1730	6156.82423480689	1616.62849386244	9447.72233715898	2469.48036529349	2350.34879716509	3045
ENSG00000131368.8	792.865388703415	375.211712065316	517.65698297526	616.320041439127	781.823445405993	1096.40550151121	546.17832774781	832.84983925985	1074.45953256236	266.804729826273	675.902464505522	282.458804027386	279.253114189296	190.073968629572	836.879477918136	281.422450288467	1070.69473438973	627.336068128847	1029.54620702621	440.282055057167	467.594296755903	907.699124677271	932.93512982434	835.186887153488	361.613695914492	549.575909807789	1558.09445851663	1553.82389185053	1345.76139277903	1030.3262855424	1301.61399134686	323.22556437555	1729.79937417321	1148.87669547676	700.695471425742	1256.48335534061	832.112880075012	1252.86283651369	2111.93833093534	850.493704953519	2069.02667904586	1496.31437987845	294.960491471076	848.386681853741	1365.08094677691	421.470424722967	725.715353665146	379.019385225937	740.742298469343	1289.96206324666	962.933593057451	1120.31836433682	1648.95736865997	871.751304057386	399.871269513038	906.061024397144	1713.768913323	1069.18200323183	1138.68134996673	2187.70720922167	1382.4235398817	612.190723169008	844.114310936799	1047.48975688561	1599.93112921165	610.796056130493	684.049144939953	800.312787156716
ENSG00000131370.16	2021.66861271296	1077.87035617698	1238.26082434118	1719.66852377836	1918.74580657915	2342.48399643988	1117.23302960516	1514.41205963327	2379.63786984815	1020.45485063871	2649.94261049929	621.010435688341	739.343633124025	619.103369904186	1743.07478374645	610.364663134447	2362.81878702626	1631.66322158926	2103.41835725546	1361.19935344267	1583.33675897346	2008.60679251436	1858.56453247803	2075.4262923718	1158.1915394894	983.203480746069	3634.70088869311	3007.16775152915	1758.93402226527	2114.20235894078	3742.85475441132	1168.34138296288	3742.19694667544	2372.7747884237	1393.17339886627	3353.98477308465	1968.05863068956	3084.54880888386	2852.45933422372	1967.25582071447	3315.50460632243	2653.6670933824	694.943700840822	2025.28539271003	3231.82584462633	1216.97626946526	1308.32932844225	934.244049940905	1422.47454569561	1524.73001009539	3388.82677030538	2697.31580161695	3173.36048752256	1640.86067016171	1329.23774389768	2209.55092334849	2955.81895785654	2070.12926106658	2615.29777895204	3853.962583159	3695.85046983966	1137.75841200641	2695.40300188237	1823.81464358843	3676.70059940199	1682.69398340704	1249.91770070071	1621.17986877538
ENSG00000131373.15	232	107	126	122	267.999989190351	310	160.000021510221	201	313.972984148297	92	192	105	154	72	232	93	347	189	249.000012178061	148	198	265.836898102741	239.545994615231	271.521567340054	112	217	342.77606374423	399.99999308963	278	283	437.734924188539	163	433.478600761574	477	266	433	235	472.7233449794	500.571350858953	280	442	336	85	210	286	133	179	195	280.744790048522	308.694572761769	245	292	401	235	102	301	375.087479021469	303.614143452549	325.573824585336	390	370	206	294	288	436.785739552741	171	182	230
ENSG00000131374.14	655.304037284454	479.047307978489	523.068633646838	835.311268307407	812.712362222939	1118.79983755492	451.042791653906	836.85234398112	867.115056474899	469.019598835269	1032.0246354302	264.349707923778	432.252711407319	283.097505434267	576.142206636195	343.149821781927	849.897725593143	694.2607036213	831.759709722944	600	681.205409519866	956.965112593838	1036.16771696411	1021.15530698974	434.678640919202	534.521350570523	1314.91271853933	1426.85583242225	945.180568022959	883.423614319613	1849.64350110071	570.835489776696	1797.31517375704	1102.9518553506	581.816622394259	1231.27607100051	806.826703045302	1317.50880088743	971.696847031299	1031.07241573192	1660.97837357587	1165.24655795758	254.986081932149	994	1749.79440519815	494.984048911105	534	531.090658051453	739.520340358724	465.211133975636	960.236407947804	1337.34039535798	1457.09929052716	493.311409998804	677.12444963071	831.45209726304	859.429985515356	829.500250247207	1336.85348407564	1575.62650259539	2002.32352595782	555.021609315438	1288.38619663517	685.729456249889	2872.84477461114	916.277080320771	526.395183207452	828.854735242889
ENSG00000131375.10	314.293180057952	172.095053702714	271.806280448426	321.373479344978	363.522079092476	641.633251899271	159.823551152258	403.350735012223	423.50735168807	133.346390596551	345.330684823383	118.67554564521	88.0059398281088	77.1194150987591	308.390294306029	102.14802171846	583.162813472728	307.148085144602	528.838268512615	216.027345871517	331.073705460685	370.884536308662	512.341771683928	326.212433435197	170.590936802456	232.044014912567	975.114395127828	784.560115416257	484.20375684579	410.312113625936	636.976663757235	130.981536918491	916.197326750896	603	447.582059682822	647.097588149114	375.052792386338	724.811878064649	899.869428835533	250.777882057572	1007.37245134041	525.447011538315	131.301279938989	387.035439251196	595.592920031052	189.052763331461	338	161.014354222443	428.360447127128	369.729447711463	436.085602027029	865.313935783343	1053.95633197561	340.11218090696	227.067891273043	476.117143948475	697.586742384027	556.950620719816	512.322445490505	685.451968751986	713.814111287394	187.586999379673	466.672708315786	418.712334728271	917.714077182373	318.660411359276	417.142746329341	330.349546645408
ENSG00000131378.14	717.481335002279	491.258208860384	532.461977614278	690.827672317038	659.198586128011	1211.03597847149	568.650819082087	837.664791769242	971.788529764503	417.530527847927	724.120474810472	337.175780378469	404	150.751104391554	609.29731869803	303.518964556902	968.898819980635	741.131336059077	843.105946028164	669.2968392722	510.285630017163	826.010017582409	1009.50343061249	1092.18665583416	481.397968237903	498.764098956322	1121.31828563009	1512.48094602333	952.105916976325	874.428742228451	1569.81013830458	625.638122470619	1696.14502153634	1245.4054346807	582.432101813954	1197.804050334	864.029295562592	1281.54661924173	1191.45348612498	1075.83488750486	1730.68757925445	1328.47512267619	355.117789556261	944.498021013614	1776.24634188704	593.455519260334	715.762805036726	610.302903148379	912.297531547175	587.484998359023	930.098916554218	1031.39685906833	1395.3816658467	767.312408590777	663.798733702658	1002.039828363	1294.08015972196	944.296739623123	1228.81893788398	1001.88561845608	1796.40820378186	698.627515290053	1233.13281576248	883.847999029471	2097.22375420319	868.723690158942	559.313898319213	904.519140400334
ENSG00000131379.10	0	3	3	0	0	1	1	0	4	0	1	0	0	1	1	1	0	2	0	0	3	2	1	3	0	4	3	3	0	3	3	3	3	1	3	1	1	3	0	0	6	19	0	5	0	0	0	3	5	0	8	5	10	5	0	4	6	4	0	1	9	1	0	0	5	5	0	2
ENSG00000131381.12	503.741144570848	286.95204992687	457.423268560109	540.764473302332	619.190592601189	912.269038278029	365.063160794033	557.651388711291	764.295709394192	232.998122880031	564.940230617744	164.82665942328	243.738226684617	211.652976169824	572.454118205545	202.518901684809	707.45500245504	421.281013844403	599.478854316969	324.360355471832	384.85702899329	534.08324732589	584.525546924321	575.079679544482	303.56223068829	350.200029308983	949.072262336099	918.569917953769	615.618395316643	623.595946494149	926.448637084938	340.280274620395	1153.22842759228	659.363570420965	437.75581784101	909.530035561355	522.03715958629	858.467088492125	878.202004494024	518.701862549872	1192.82607631687	871.691644004683	228.358547279847	611.165108293041	919.257474216327	321.122556375228	432.349634278337	233.570388875293	466.280230945112	522.752166325611	698.999344031619	830.569142210516	944.43133186929	477.492171258669	393.700626248664	667.054142419023	838.933940237371	650.847976481023	686.12019399177	873.961374507035	1149.09215866102	328.454717237188	824.761905984859	626.665644981074	1465.82259721136	605.179189805485	375.357304390658	561.400088349422
ENSG00000131386.19	2	6.88751712604643	7.04166534003965	0	10.3106387623147	6.93985069500789	7.50424639646591	1.8589151267514	10.0017008422453	2.23380785941506	6.2548392876263	3	1.10651659315125	19.8167588910313	1.95399421276207	2.46712600731306	12.2223806920142	4.72678410922013	3.16932784365435	3.24937711696195	6.10706621539692	4.23749103332955	5.50950424573893	4.87138351537571	1.17449008483404	9.45669666349171	4.97111432658653	6.73374840476832	14.3321647477338	2.03033086919151	2.48547172430919	8.20300541281702	8.32222335938879	2	7.60411737579992	10.3097919288406	3.80526255295268	11.7664305791069	20.761577926962	7.3415305481761	14.0576005117804	33.6809161772626	2.10023707311515	2.04491882008428	6.10723411426248	10.016572165854	3.75040317394141	0	0.469909425340817	5.00778826579641	4.77297115407733	27.6754652039848	2.36687451044623	1	2.8108428354001	4.69346433184168	4.35761598398898	8.03235971208317	4.43531109238845	3.04210282739538	36.9564144017058	5.04314308240497	4.55521900513134	4.68060686859112	14.6313156984526	1.05975138001011	2.02209495838454	6.08198643471798
ENSG00000131389.17	13373	6143	10170	10404	12505.9756886607	16609.8776427973	6875.96081777761	9159.94722447513	17091	4912.90683157288	17622	1925	4236	6911.92827197965	7877	3260	12390.9398812463	7416.98817030549	9026	7028	11567.9762182462	7275.91122880912	9597.97542981322	7054.97166294254	5678.98975953345	6703	20202.8847530323	16307.9758266155	10079	12232.98704728	16142.9483675721	6049	16146.9518132141	3878	8715	11448	7033	19541.9452964982	9595	8503	21523.9050064906	13318.8049542476	1802	8107.91795827497	11625	6109	4923	4032	5362.92395967164	5241	19414.9334599027	15091	16504	8890.9712092497	7672	11446.9876866324	6636	9609.92708758128	8876.95825295288	7589	12313	5398	14182.9690755304	5867	25427.9667870103	7559	6513	7235
ENSG00000131398.14	135	88	95	112	176	166	72	107	186	75	119	66	98	22	159	57	137	64	125	131	66	237	169	212	65	127	195	196	162	141	212	121	333	105	93	203	134	250	247	206	206	252	53	200	221	89	57	92	77	126	167	218	174	95	106	162	153	105	235	297	231	85	140	140	520	142	111	104
ENSG00000131400.8	33.4632881861839	16.2697056034258	25.9769265658311	22.9925016410845	26.1709271823803	57.613266797159	14.9094240381765	51.1888444365699	54.2092353013004	8.09831284706128	18.8135419117378	13.3253906125641	13.8822243210061	6.29161782371677	37.0431292282358	6.24927365247348	44.3854392528035	27.4349219619591	33.4435023454257	26.6486382546178	17.8808471106792	44.5490625041796	36.409608961805	22.1114154790925	15.3311693334525	33.2511153183196	81.5333764048703	55.346726769284	50.1223687249367	18.17024801	42.5378487884262	13.8586021868732	70.3038143173447	44.8221680064125	19.2615979079585	34.6601310162145	22.5907524078872	65.5608506717919	81.2698815304155	44.0105269416316	73.9269641823646	83.4745542691405	7.79045224457902	43.0065894625831	54.2090593343877	11.0468949317484	9	0	31.9354481302844	48.8924136780528	38.8821401878805	48.4033263730603	52.8354335932381	25.6963465584768	26.536540820591	15.3093737698449	30.2311530912016	45.0137172498191	38.7135501481609	148.567618441309	64.5152063509082	32.8702899710529	40.7352321770437	75.1423708199006	98.9772237821694	36.7971026553789	38.4669052843785	34.0768975526215
ENSG00000131401.11	1170.36694047398	164.730294396574	693.023073434169	1094.00749835892	1992.70817898542	1102.50743195604	512.591925563132	1303.81115556343	1490.7907646987	526.896704432391	746.530918068395	622.674609387436	1675.56392706555	146.827517462791	1065.80112982432	355.881949691265	1552.33252693325	642.560134594057	1490.55649765457	593.736847337849	1001.42094020696	2814.45093749582	1414.87194231025	1451.88858452091	636.668830666547	896.697281162913	1253.40514840246	1994.65327323072	1791.99882495678	1310.58163684587	1275.6442009191	863.911915390322	2976.88886837839	1752.17783199359	844.354327030441	1346.33986898379	718.409247592113	1678.43914932821	2581.33374995984	2967.98947305837	1134.07184282827	1905.95682725018	869.910967532413	1511.99341053742	2484.28507389139	1256.95310506825	704	728.976469070879	801.383857082402	1305.05906455969	991.189048526288	979.027783464513	1899.08949226015	1218.71424903271	1051.46345917941	437.390516245648	1579.7688469088	1075.98628274528	2121.04139879671	5427.421750544	2214.48479364909	2023.23025503076	1677.24043792038	1870.8576291801	3124.02277621783	1139.5776088297	1080.53309471562	1165.4568143311
ENSG00000131408.15	2072.76567728236	1286.51991275948	1541.54100754399	2220.84304255365	2663.55225861554	3293.45847791848	2029.71474193194	1728.23189220385	2763.25118279154	1285.26699436395	2857.50232600796	744.616572169234	1821.7569645789	1418.62109615992	2285.53774705316	1094.14933917126	2368.59561059298	1454.42006456889	1776.97257401617	1546.72481452617	1936.13024252905	2045.54230375007	2193.4300897328	1888.43943525536	1385.09861890588	1313.93986703472	3387.49068399221	2962.45432847639	2062.68169140664	2322.75962323473	3111.92864556751	1655.21473047797	3329.31909761714	2109.04933795012	1873.54451963558	2589.65490058429	1736.51540666789	3826.95014324348	2283.40049738837	2983.34233162743	3223.28614353108	2768.28837755528	665.047089032118	2113.41888935579	3298.98696950986	1958.02424878638	1170.51200753797	1281.97183276195	1360.76654505959	1497.46110751597	3139.17124108079	2798.23002650497	2700.19013067737	1807.56216705271	1837.23272821422	2651.80942332078	1866.25445414172	1937.55537813412	2506.57708081829	2210.57672782503	3135.73789716476	1935.89197387624	2900.89449671376	1717.83292124204	5206.89643873018	2269.02562552105	1575	2078.45951526961
ENSG00000131409.13	14	5	1	2	6	6	9	11	6	4	4	1	2	9	11	3	10	1	14	2	5	4	7	7	2	8	20	8	26	1	17	7	17	9	6	15	10	13	19	18	19	16	2	4	16	8	1	7	6	21	8	12	14	7	10	11	10	4	18	10	18	11	6	4	41	0	8	1
ENSG00000131435.13	0	1	0	0	0	0	0	1	2	0	0	0	2	1	0	1	3	0	0	1	2	0	3	0	0	1	0	2	0	0	1	0	2	0	0	0	3	0	0	0	0	9	0	0	1	0	8	0	0	0	1	0	1	0	1	0	0	1	1	1	5	0	0	0	0	0	0	0
ENSG00000131437.15	108.822664632604	96.1431847765065	109.96834130778	133.971116875513	101.581363901104	276.340005258466	67.189133815296	186.238163726271	143.025176565049	92.8196897697812	122.411518044785	58.8302206973757	60.6207868353332	64.0441265384311	133.006416493039	69.6271269790289	227.476619535593	162.91188113005	220.032586647003	96.3818101731242	109.513901541764	109.089518389178	196.287621398775	162.710861344627	65.9771094106818	142.236395338685	249.64359617043	330.016746642053	181.974148576781	201.833312361116	278.343780036436	59.4555204290055	401.163071404558	276.154520886669	129.937623778061	300.073412796921	168.19744581705	204.376051744651	402.811862059686	158.695762690319	451.720187827837	308.560075748444	77.9641718472214	191.863916374585	279.609170625179	131.274516729926	118.895407062664	93.0592990643243	143.380646966216	137.217579000561	149.585587434147	300.133183411255	424.966625116258	125.629381322028	82.2407663166711	209.220880857991	376.473235368013	241.810441227731	265.49842019667	321.143004446818	379.696218840976	122.036179879289	178.411825748675	162.870036769015	303.051445762036	188.090357788883	183.949004177946	142.592849671603
ENSG00000131446.16	5882.65309308492	3292.61347732771	4096.03925756831	6320.57602437394	7057.13824465555	9702.40931182624	5768.5660282645	6527.76592612064	8203.64389748639	3480.35288497652	8647.78868464058	2447.14997777584	6002.54283270148	3827.3127654964	7185.40096110304	2898.27408100708	7026.70216165005	3690.10402335774	6066.83865160505	4817.88403060581	5005.94771038314	6460.21299501302	6455.68884713597	5864.9023441654	3680.6502573303	4006.44585873266	9236.45935910962	10499.6841349509	6841.91414914231	6739.96211442345	10180.4596826148	4243.05455235047	10375.0479806333	6195.22934700329	4590.44176264845	7937.68806816857	5365.10939245507	11532.8670258478	7072.78477615084	9721.64780502532	9393.42064202572	8970.26154879616	2301.90856239558	6342.07445165987	10861.8358002837	6681.74599239017	3886.14837270379	4147.72932198203	4547.56505304524	4392.42366488023	9914.15664199389	7295.31810788227	8926.31973784239	5234.39578704269	5198.53829272811	7413.50740032933	5855.9352518657	5177.72524688903	7451.19586226109	7330.82231579694	11034.5633046375	5885.04958466646	9092.95414216565	5262.24872360716	16085.1257252487	7150.04210481039	4187.46893356727	6590.68602480436
ENSG00000131459.13	4	4	4	14	2	1	1	12	0	8	7	11	4	1	9	2	10	6	0	0	9	2	20	5	1	1	4	22	11	6	11	8	25	54	0	21	11	22	14	16	5	27	3	16	25	23	0	19	26	3	3	30	22	0	4	16	18	16	12	6	26	8	3	11	5	9	17	18
ENSG00000131462.8	104.291153904875	60.6590061479508	106.425437969838	90.9968186139067	110.957361946516	106.116622703098	129.785281038238	118.065502427795	127.614829974236	47.8884655153377	95.4356100102353	41.9390793954656	59.5620435354464	38.2034473542912	143.586300188408	63.6021720856834	98.8131892999427	86.7301596263521	119.226724955687	81.0464358904304	56.3177515659104	124.343846251741	106.3413164801	142.025584786968	32.5174487288218	58.9134693978507	152.137528011608	173.326314169578	133.925141184015	139.244391715623	181.739885074569	58.1413837109791	169.870876669382	160.509289452252	91.4506169485576	166.646434494141	124.169848768966	165.335344061393	182.373587590276	155.589322945307	214.247794942134	313.387930003073	64.1150506057952	147.676908714404	161.327644288466	114.095379843704	89.1308433629065	64.5414538697186	88.0329955531501	99.1273220136	136.765887035262	162.709746457464	152.582256004584	90.0213727232774	78.0597756866644	140.962902385131	132.196149201138	105.411051746092	160.922005990106	220.481509558068	257.501196143773	103.065007458544	159.724434455215	108.182254222836	261.016839700257	146.096913447111	80.383019885853	179.606853641753
ENSG00000131467.11	2009.04484273064	1044.65440409437	1482.48063656051	2005.27248108959	1936.99182664407	2663.33291494044	1571.08605756138	1620.11307889605	2755.24120487132	1168.33688450845	2938.43107302812	581.932461716545	1232.05945836565	1090.6647497658	1697.51920150288	991.805084500204	2259.1265363922	1524.00848764451	1896.0112806538	1499.528675625	1944.87938359975	2097.13787162957	2262.04580043514	2029.5592320325	1127.08950898053	1405.66813546312	3100.44491516994	2792.24668344907	1962.78125627453	2688.18041785635	3426.92720863852	1505.05830941893	3180.38602138599	1709.52944956423	1676.75765278394	2677.65409966771	1837.8888986001	3838.22462577686	2273.98833654883	2366.14718636115	3801.33220782811	2928.58873655868	567.678402990472	1929.41111897954	3182.29434545246	1539.02297118754	1208.89512646121	1238.05036525115	1226.2381759174	1106.89190811895	2798.95030728851	2795.13320627661	2915.44107126122	1465.367461588	1704.71124171231	2216.01948360974	1658.0757404593	2101.44730961237	2503.45458304953	2356.18732437929	3291.40741883327	1281.03161967332	3048.54157995314	1652.51321936252	6354.55222977961	1819.45426602749	1418.98945981778	2096.61735114615
ENSG00000131469.14	3779.33583356934	935.123089235379	1636.52940212921	1057.08670870042	2224.71539721298	1055.56738068319	762.614452696891	1190.44007024201	3394.51976380973	427	1207.47712342881	1304.17906852312	1033.08330125926	334.073857544684	3598.75141599025	1245.53698094704	4307.15316602734	1325.62632207114	3096.94799561423	494.030920183538	1120	4154.52081971199	2648.4992840044	1029.95201357072	1157.58950429821	2701.54333135079	4062.70815149648	3629.02687808661	6613.84029152022	2060.76342303088	2307.04544457216	898.41146854988	3301.20306818266	8329.5249614957	3074.91909175497	3364.31033645444	3479.12799352357	7455.66872728493	15253.698082246	1972.35174904969	3430.58169739968	3577.93385790081	1726.42230724684	1792.02744285646	2946.48407582955	1388.14821432356	2500	1728.05172632049	1424.59813571445	16212.1065374936	2579.98230833737	2129.84920329612	4861.10053238174	4575.45364091922	730.443893573406	2625.79960485504	6326.10219109947	3395.30855881453	2871.06746258896	7599.60672060906	6106.06234013015	2795.63537910213	2021.79530390758	2921.09148315205	3320.76637638441	1550.01217975309	2470	1930.89586812526
ENSG00000131470.14	36.5871429006865	22	39	23	60.0717563386184	53.8144192524668	23.1106047563625	40	65.4422367861665	11	36.6138635481957	10	11.6350095007876	15.8919833172492	27.0297534990422	16	44.8585367691759	34.0370038948549	46.0273003497654	23.0554190617804	39.1186967522286	35.1079849992662	44.7563003360374	32	16	34.1246710010204	103.877109497665	68	50.8030564596525	42.0940832118357	50.8057263130921	30.4765559249423	63.4154409074828	22.9918512734512	30	53.1502096452421	23.1082073741025	59.0137404177985	51.0158145792799	39.122763094198	87	48	8	35.0505102596091	43.0977425924376	16.395121445867	19	26	25.1397824490627	27	69.7656993190413	44	46	34.06613543847	26.826229926437	49.7858800220508	41.1045034068138	39.6902281986074	48.0050029441412	63.0984206838418	48.8756087698087	12	49.0134539781156	27.6080171610891	120.301001369948	46	23	20.9927057011553
ENSG00000131471.7	428.097900753601	238.673855224876	218.537237691046	282.772633513151	402.865079136424	486.214111954706	300.483932610547	177.977317367883	534.651402160411	133.629890956767	711.45210507757	51	164.295891191243	269.759084756166	274.330687796159	136.929670619306	562.441141564881	153	239.538056979576	301.517714190455	293.085823003822	160.393235787469	295.881616210861	190.934771910842	118.393076812701	297.34247250636	643.470058666692	275.240092202983	303.600487159224	447.027296672945	243.026676162654	167.685618364352	463.565575247682	43	206.932568045772	286.812593255522	296.91497384883	840.504230857372	390.855202647931	324.856936655644	937.75808159443	388.057280369181	61	315.945222046003	336.949477603477	214	148.449837322945	185.368728929473	91.2969199091555	206	534.880099761711	375	345	174.528559680385	203.353718991246	361.094974397178	271.971731831766	261.156074084657	234.438114042386	228.296435263787	201.833406556703	123	441.806330055151	226.603999485853	695.020459625177	330.90190799135	201.795988990138	227.348256944285
ENSG00000131473.17	1437	1064	1363	1835	1492	2371	1172	1953	1911	999	2174	631	927	523	1268	823	1565	1482	1558	1426	1507	1956	2435	2343	971	1201	2647	3009	2015	1842	3772	1232	3653	2118	1395	2526	1931	2858	1934	2543	3328	2930	486	2288	3689	1534	1090	1324	1676	823	2156	2623	3087	1395	1594	2252	1809	1833	2442	2646	3815	1431	2754	1545	5925	1620	1595	2143
ENSG00000131475.7	457.531266370889	226.320370353983	338.167460301046	356.946291011575	594.390748386277	445.820736301073	363.346231380728	279.54342116716	597.968235243861	143.049945859465	416.157631056576	157	411.56832097553	226.288760800342	564.887997548883	238.626735489362	607.759040491198	278.363190582321	512.248924026924	256.255760484469	373.185841326742	567.922325739564	454.223121892719	369.701201481295	221.282136601895	340.030476355921	775.960775274299	737	581.994429923349	446.338586634093	649.69833267379	244.681800290967	636.028786639327	607.757245914533	431.177432188254	607.353709565832	427.129520435178	1051.55237183783	901.429625838435	594.742474455383	733.995108127583	739.543325059639	193.150195041753	489.013198472152	614.38671702585	366	244.35121534019	204	313.01652528704	560	611.641537325162	528.588843401245	731.199934053368	424.067409234878	252.010636671997	504.356547949761	598.033321538045	513.475158613865	585.212466132394	672.373379113778	758.216290705285	483.661542868669	666.119201015176	365.600040225362	928.58998751075	337	282.139333334747	433.625840239195
ENSG00000131477.11	3	0	0	0	0	0	0	0	0	0	0	0	0	0	1	0	0	0	0	0	5	0	0	0	0	0	0	0	3	0	0	0	0	2	0	0	0	0	0	1	0	0	6	1	1	0	0	0	0	0	0	0	0	1	0	0	0	0	1	0	0	3	0	0	12	0	0	0
ENSG00000131480.9	350	193	236	309	392	521.720190558377	266.668182253095	246	554	137	608	48	136	255	331	113	536	195	275	294	317	214	292	209	126	342	737	429	291	459	291	148	479	59	229	379	253	803	399	307	1032.68892247618	403	46	238	310	214	139	184	132	163	549	377	393	186	240	277	302.741336461912	340	272	271	207	109	450	189	960	236.436597248882	210	231
ENSG00000131482.10	12.0507861098028	10.342372967273	7.84972067747687	10.2946406610216	13.512872018566	20.2162574127582	19.0440787052033	12.9989690008816	11.9952792891097	5.23440888000372	9.29858818420894	1.00146927954318	17.4573171627884	9.99981504271836	14.4367579498694	2.0175577327161	15.3536536959254	6.51931784531485	14.3200534102729	11.5823871194556	7.37134213924164	6.64391697014859	24.6446715554405	7.59589107677182	7.50648757217853	2.34711016215092	35.9369884913622	39.5236516702581	10.6438640805987	11.5517928402585	19.8559445154703	17.4810338361258	25.025886888491	10.2963383043106	1.03731965158879	14.3819368756231	7.71760614263204	19.9395668760239	24.0163346989796	29.0011282295851	22.8843332321216	61.3209091605036	10.9999254980169	17.0515516322136	22.1922784737917	10.8074714875622	1.00365892397203	15.3611858658703	13.618541669012	2.3278898324508	10.4454016046826	16.0129209119072	25.1968906058945	12.092848038849	9.80761325090395	23.3645716373715	9.56503940323223	10.4451496261282	5.31956555370308	20.3977249733889	60.3958264106085	11.1869414305244	9.10054593367838	15.9083633588947	52.2221088727895	17.9483657659132	9.43548188751935	29.5686053105759
ENSG00000131484.4	13.5186360988106	8.27863490159636	1.6184067835756	1.96583759947979	7.07763810780071	5.40474511074821	8.00177177032555	12.6730119853195	7.1954647384454	9.22215003933384	21.3818523176172	0	14.0844752552743	0	46.0937211405309	1.39555612733464	12.96545416314	4.85618338090739	17.0747330760564	8.8726521658299	5.07822906216518	6.36695587691518	1.30743145940646	5.23177132561402	7.9416206938554	8.13175622600959	26.2575721668044	45.9576557212164	26.611757569929	31.0735196168138	16.1204979394286	16.716983955293	42.6959550418107	7.64677100516082	3.81266380347641	43.7144158194719	2.60515048766108	21.8953632190131	4.77741380309832	40.1619584083459	16.7973708014014	23.8364102746829	12.4781243902713	35.159908765739	10.0616942043784	14.0283929578685	23.0404427723454	11.5337972975483	26.880186689381	13.6414275023438	12.7520277458993	14.908867487978	37.0328752575913	5.60737135154666	10.5459984471871	9.61216734343969	6.39379320368255	5.7363951969314	13.3787628774311	20.2886159563336	30.0917718136371	4.33377245452001	7.33813657185274	19.4452804600159	0	0	0	10.6688448518016
ENSG00000131495.8	422.424031763474	202	297.509603388872	319.381225942579	598.694563724507	287.813216794824	380.591981511408	279.673821081049	607.017532727289	198.685133954041	449.212444678267	178.552339135328	457.05638499378	269.358537167554	546.851765251471	313.048780714771	574.912746975076	305.126693032536	513.437330295571	269.058687353498	353.182482887833	473.41767617548	388.47428691816	349.253908046884	301.000816603328	339.564190491649	1382.04446452844	600.434125515224	528.314449752229	423.584896897134	604.536254053666	319.72387564542	619.708360873307	627	436.896221561459	649.339313221495	539.671981212577	1103.05130739143	885.203589077641	703.535493569979	635.439069030557	640.506164732751	268.856367272282	325.484619975217	604.92214284638	302.082776639214	305.385749887054	280	312.420642749874	585.949092737643	660.170715143585	895.181528876932	448.849150764079	484.088293175082	179.63151657289	517.604427838156	586.563352188099	527.531460869931	589.655955749309	597.310224077764	557.576107942162	510.744044581846	548.24850199302	339.510706638899	662.582643539325	509.192546457652	274.073644716009	364.451268106663
ENSG00000131503.21	1671.80377878576	1840.85747404563	2156.36261029644	2512.99889716903	2390.10786968442	3492.69707986826	1710.48389072638	2793.65486631905	2961.36287634936	1434.19595307517	3214.3674773639	1039.81430904865	1739.28690167272	920.456502987386	2197.67689208182	1060.13005919884	3295.8478852895	1803.90660548726	2607.87693736154	1839.63045528008	2034.33297048306	2435.86116908762	3036.53784376041	3024.51236160305	1364.56748315137	1795.29488673375	4526.97230427134	4530.47550458743	2814.91273497086	2524.60684499026	4896.4905865839	1730.58620242246	5033.12369062759	3012.71572759167	2104.96029761647	3529.80815368185	2500.74818902997	4352.73607663911	3819.56977661088	3649.69492101659	5092.66762415065	3593.42515534894	1043.62551466339	3048.95307743315	5423.66764025584	1865.26265499328	1808.97441080941	1931.64494824549	2867.92869120832	1979.96928903055	2993.60768574775	4439.09915279798	4697.2489307675	2064.5508012617	1806.5724896882	3271.99641548662	3079.88400845903	2672.37518028859	3166.22433042306	3855.89244814018	5297.36535507379	1868.79044666734	4208.22336552435	2357.56793327283	7242.70826347729	3234.51111815427	1690.74736373567	2303.93277187559
ENSG00000131504.17	4110.41599075411	3469.55293858999	3691	5825.17661650872	4074.23220777169	6567.80466161921	3554.49567874184	5446.36276284869	5700.88940257343	3626.12762806203	6785.80720942476	1983.42130188917	3561.89005821129	2307.45531956475	3641.93699430629	2591.05652469358	4576.01053176986	4130.5612709324	3801.77668238219	4456.26572245892	4715.10060971775	4631.1841508507	6786.63679373241	7013.89836340049	2769.27588699057	2899.58682251891	6783.67133809818	7053.63616541511	5309	5265.30082034519	11651.5917321776	4910.06792006065	8829.22689835155	5860	3636	6388.86391967493	5230.75663923302	8231.71637536555	4519.34532784339	8238.53554627983	8386.92993722627	9454.5229197273	1889.05005734638	6069.8939638931	11194.0978942379	5314.01067283476	3098.02212024084	3827.97405998209	4421.78154547704	2000.43212729681	6754.02340586885	6981.11792199748	7250.3529429467	3027.91805499994	5430.87358562469	6621.48841769123	4060.1459835139	4160.62134284202	6652.95453993423	4366	11627.237454673	4293.24554741772	9168.95344268618	3809.61127914492	17173.993864526	5493	4434.15661801659	6420.36871064986
ENSG00000131507.11	1936.02761954669	757.028801179202	1301	1553.17701929758	2140.54506688816	2916.05507109697	1111	1850.03102260801	2743	746	2071.03610634546	641	866	571.041896200435	1783.03933559169	765	2300.01474814017	1307.05354207532	2323.06148437326	1054.16439274777	1417	1796	1860.07487848075	1576.04311053067	890.039869376959	1191.02579643426	3221.01834260526	3343	1992.52101982091	1843	3272	990.026697252363	3593.10218537277	2571	1974.0137142659	3476.02370658599	1890	3322.04680747225	3389.1154480504	1800	3855	2803.09942520914	629.013288877882	1177.00787315253	2715	1211	1283.52437877033	901	1471	2298	2630.04676974481	2594.11601335814	3404.0227114119	1744.59805903248	1177.69572372635	2074.03709166666	2627.02724012445	2012.36654284094	2427.02651147649	2259	3302.18760110776	1325.01295484485	2369.0391895997	1781	3791.00417377761	1238	1410	1959.12830537531
ENSG00000131508.16	1591.43845819381	854.448709085669	1239.22646264009	1647.61444742854	1873.7399843488	2300.40339589844	1322.3232218186	1406.23028072251	2245.21746360059	841.763137655561	1734.01864842175	561.831915271	993.629032355943	719.351076868202	1553.84528225566	775.410202950269	2045.93799005359	1369.29846653465	1836.94708611142	1067.20151827574	1320.98742533461	1925.4890458795	1720.46480906172	1481.65974831882	1024.93079788903	1180.48380115549	2963.27065040761	2706.12092114114	2029.36684237886	1730.51667367819	2765.35969640467	1081.55517455208	2850.65818026328	2077.58099434327	1437.4669682855	2546.77690479874	1552.44647490574	2801.56225508585	2681.51527971503	1989.4272718395	2898.57779220484	2453.78407605072	601.480080873987	1395.81749531306	2820.75411092315	1245.35833100208	1107.41984982417	987.250747343249	1389.89729501103	1741.39224802396	2530.59247817036	2346.61899821293	2896.34705458063	1608.98003298569	1101.60710190011	1922.56226899079	2137.64159318091	1889.79125969472	2216.63211418103	2994.17262822688	3206.12527945828	1380.85446009014	2560.92395331736	1552.66039258051	4150.30663577232	1445.01390693196	1047.14596214542	1688.68676744641
ENSG00000131538.7	0	0	0	0	0	0	0	0	0	0	0	0	0	0	0	0	0	0	0	0	0	0.5	0	0	0	0	0	0	0	0	0	0.5	0	0	0	0	0	0	0	0	0	0	0	0	0	0	0	0	0	0	0	0	0	0	0	0	0	0	0	0	0	0	0	0	0	0	0	0
ENSG00000131548.7	0	0	0	0	0	0	0	0	0	0	0	0	0	0	0	0	0	0	0	0	0	0.5	0	0	0	0	0	0	0	0	0	0.5	0	0	0	0	0	0	0	0	0	0	0	0	0	0	0	0	0	0	0	0	0	0	0	0	0	0	0	0	0	0	0	0	0	0	0	0
ENSG00000131558.15	600.905458863971	422.003703834823	462.032960040505	650.125083863222	726.875114489007	1012.64424175816	464.349959840531	667.318456671584	789.618094440455	280.367334833191	829.014864456719	303	437.040138661908	220.615495250004	576.432153593437	333	681.812890316316	620.074277324241	718.466217938188	522.442237103114	595.732423903527	868.282124731558	941.487043899744	942.830741126001	416	419	1169.96993013086	1300.51426710355	779.327739002396	770.726048211144	1498.0618392669	489.594341329767	1414.81401106212	1113.70881510466	547	1115.32340523256	894.686662999877	1230	953.72817553465	1031.55107442815	1328.67720411034	1124.46789849879	208.93270399139	772.323765946686	1330.1633948645	556.06123556644	531	476.29792040622	670	427	809.705297964251	1047.92593668687	1282.61426068195	552.250070719074	509.843522583623	836.232368511286	826.120798724838	800.14928318778	1016.15518586184	1178.66213196551	1444.17564823738	550	1024.64450193284	640.632759492654	1901.79669699706	522.528412977758	524.248544844727	738.964358604389
ENSG00000131584.19	1275.47646512814	628.655188445611	751.672608287919	1009.78337288598	1394.9694312275	1255.01065637777	796.237440700208	1011.19072157719	1531.39957256363	622.360293902245	1580.80672674719	512.566985129904	925.163741610935	463	1605.04717712893	547.764399587318	1481.38354612738	680.350489851193	1042.89835451071	856.212302134649	683.222450551959	1091.28960573671	1465.56826542145	1408.76801896275	641.388323565718	758.288607007529	2346.71016706516	1943.80285061554	1576.25702981191	1234.8235256432	1908.58402666759	753.279043229138	2406.50743418504	1467.58473857465	890.592818529438	1661.46407778969	1307.7583590256	2575.08679753284	1968.70390316283	1767.12008630279	2019.96772480648	1933.7491756472	479.522346222507	1407.91333555081	2016.68528578074	988.367782174123	682.800947502374	646.082427206901	701.932004287365	1227.87745630493	1395.35516077605	1532.86841687304	2242.90119147279	1039.3606865116	961.9472239818	1580.88252682141	1768.85178835087	1084.93113455481	1353.63650983601	1647.38507620537	2508.86194121649	895.829582017687	1315.75301134861	1562.5626604157	3754.73184933159	1528.10150515857	979.648769007174	1581.21236464849
ENSG00000131591.17	172	93	146	145	219	206	122	154	233	86	170	94	145	64	286	131	193	154	150	110	118	154.319974289902	212	210	125	128	309	285	288	190	300	104	360	277	131	261	252	382	451	294	317	358	89	257	287	143	121	143	124	219	228	224	282	244	133	237	334	184	208.389904952951	287	357	152	230	274	530	261	163	249
ENSG00000131620.17	0	3	0	0	0	1	0	0	0	0	0	0	0	10	0	1	0	0	0	0	0	0	5	0	0	0	2	0	2	0	0	1	0	0	0	0	0	0	0	0	0	19	0	0	0	0	0	0	0	0	0	0	0	0	0	0	0	0	0	0	8	2	0	0	0	0	0	1
ENSG00000131626.18	955.645626359643	605.849150759076	838.694890862058	1158.42589694737	1262.17791612922	1435.57051886346	708.076855406067	1014.21345427332	1506.07719017838	487.38160384883	1452.90776163403	306.621871451001	483.38130379074	638.454593616617	784.00344187828	379.853880466768	1338.7337541118	759.465404936163	1154.67747942044	721.52312415867	1114.07372396076	856.074578690075	1363.39835282116	834.510537673974	501.739463184972	688.167105790949	1801.64338223187	1668.07971975683	890.353783135239	1050.87655717032	1769.76488845544	579.328966291453	1890.63067758535	800.704220066951	867.172350822559	1425.21221680235	873.907080296339	1907.71559740418	1277.25267755024	818.837066436317	1889.4932159699	1460.59212119897	257.466877379363	896.930416284745	1522.87045687975	705.469347928093	623.146526849992	406.913828530976	633.243816163816	595.386090435908	1485.67775679705	1594.60712344563	1932.93636192524	730.755473190848	785.509679623882	1151.9278168455	1027.1825171599	1053.87505284349	1157.97729745981	1198.62667521148	1589.76538392227	400.139970186189	1641.22483952795	818.130981740498	2525.97899981301	853.175787422493	624.944773483769	976.765206732638
ENSG00000131634.14	582	355	500	547	625	1074	461	413	616	227	484	235	272	121	753	211	788	657	754	296	278	391	603	935	401	237	1030	974	589	706	741	362	999	643	721	970	540	965	1195	752	1582	725	251	697	1222	298	398	623	443	606	633	818	861	505	325	938	1414	1062	968	378	1121	465	843	564	711	280	426	680
ENSG00000131650.14	12	1	5	4.40755879675201	7	7.67269749349006	3	3.88149991779023	10	1	2	1	3	2	7	2	3	3	1.05809100200277	7	2	28	8	6.24580520556093	5	0	11.4705271866391	8	5.35559697792435	6	4	2.37053464780596	12	9	0	8	9	13.4782397213946	8.5343282747538	10	12	9	0	1	7	0	0	3.33634874674503	0	7	11	15	4	3.80959304230158	5	9.31801359561632	16.2775257242159	3	6	39.2852662514186	12	5	8	4.32228395517197	27.4302447394848	0	1.17398987870405	2
ENSG00000131652.14	436	185.922205408282	224.637965911909	395.673354484819	537.615571519275	506.269339519987	381.464745432891	383.258462194961	536.70907370449	184	411.183656621533	198.584973084931	453.999999434863	98	525.357932558525	181.972103922985	431.214807706863	263.029078508045	420.641626022942	251.654098192252	270.697440004457	503.919073457509	498.223952819858	500.695154081586	250.375618744427	235.639450570979	654.758168261885	683.326048684406	514.928108028355	391.307903309777	690.497188126989	265.693143300865	715.327684984255	490.977359282155	355.868200391503	603.288548333059	434.452432741066	725.313026216784	776.323584295666	762.942761014533	719.980990822354	664.572809602609	215.43288688239	508.002642645338	822.001376725662	395.773801884053	247.855161061357	344.789833657879	350.745739459248	543.801399817419	457.92791712443	500.653156873868	701.458070721393	367.2624588603	381.88168027343	618.676890608132	560.834381048391	363.53208933092	608.627593740551	727.455519605898	897.954655436439	470.053527225456	444.748507914956	474	1022.95038383411	449	345.635189396107	555.968819158014
ENSG00000131653.13	1059	830	941	1278	1498.75025208537	1569.83741589213	1235.61162035674	1112.88773912728	1567	668.814013671365	1525	496	987.914113375138	579.88932893612	1413.91082903851	701	1283.70769827761	859	1314.73974826904	941	891	1532.80999518034	1343.26660157814	1302	772.913196809176	797	2078	1953.34144309472	1292.83827882452	1450	2346.81463939851	872.742285385134	2053.69565952126	1417.98827836124	1089	1764.58980408649	1312	2321.71908382548	1700.76478306052	1759.81234370203	1897.88315630396	1890.48652183855	498.919647211232	1367	2150.77926458216	1125	754	717.635446829098	914	873	1803.67823715033	1673	1768.80852193669	1219.7727427254	1002	1612.88165518949	1263.87936864029	1258	1606.81874955137	2036.90416073295	2333.26197841908	1106	1518.52873253225	1141	3382.88583282394	1394.88415471633	888	1275.7943933239
ENSG00000131668.14	0	0	0	0	0	0	0	0	0	0	0	1	0	0	0	0	0	5	0	0	0	0	4	1	0	0	0	0	0	0	0	0	0	0	0	1	0	0	0	0	0	3	1	0	0	0	0	0	0	0	1	0	0	0	0	0	1	0	0	0	0	0	0	0	0	0	0	0
ENSG00000131669.10	3340.90402259981	2652.08150638711	4346.08505201174	3977	6042.11129749879	9079.59692441198	4398.9422432223	2767.93732989913	7414.70993870474	2195.94038656858	5907.94581420298	871	4313.06824362669	3345.01708722245	4579.42049481801	2215	5144.76325095611	3084.76741667187	3623.80676275361	3258.44698524773	4951.02974198367	4274.35020616694	4081.46620746199	2575.32408719839	2839.75207771528	2901.71771045424	6048.69985039898	4357.39655445505	3590.73913119734	5437.44044367032	4776.33082057405	3249.58195677067	4971.21850106246	1620.85733250399	4490.66385914958	4745.69971674106	2974.020444796	7715.07674283978	3431.21313421229	5895.18776924144	7872.43290322392	5357.21329210616	1162.20800962813	4013.3333515147	5109.30706785395	3909.18939644384	1819	2761	2015	1858.85502810826	6094.28738817264	5044.24577440781	4442.66110071845	3436.98941989149	3234.67751317095	4871.56489852871	2049.36874747859	4413.53847207609	4221.82969330241	2570.59790119687	4217.56850167123	3265.06127960845	6198.26937898437	2063.09750355386	9648.80214516512	4268.2596378466	2883.49196702799	4178.90368061451
ENSG00000131686.15	98.5502223842306	45.5454778660636	158.172942298451	32.283574534798	50.7455396861512	80.9074641596923	22.6012683368947	43.8805315407381	140.727984879137	14.1382429492588	88.6753078625682	13.9484221644061	22.7628158784872	21.0435367165476	108.968415829625	26.2472433296267	63.1409819635245	44.1324806162205	28.9831899378459	19.0267715655956	29.2022356222341	26.7602798085637	39.5504710762108	74.5750034278929	31.2541512145589	17.168607908603	100.112038451053	103.613466084612	57.8688321798248	29.4212347371671	64.0621817642487	33.4800052279836	100.479613327823	30.0702121717211	222.697457035181	119.459039084833	34.3554791336063	125.56127043562	63.9405972825937	50.8147561143922	157.704381925851	177.87274567029	42.1983880580751	22.4221108294707	72.4839995810807	26.4913332657334	32.1618330877486	36.8847501299234	29.489527122577	79.1903907804192	63.5541325852405	79.2838383263488	63.187566960726	58.8662154848986	15.9024925312021	42.4448426128277	118.293507127322	72.4093003017405	24.5689564030777	51.9657170875743	95.5804040071573	19.0978105664316	44.6752310747301	28.2874492859034	57.6757823302521	16.1813550772331	18.8193736446885	76.1301279646872
ENSG00000131697.18	199	157	167	182	291	264	128	206	283	78	266	112	95	54	257	87	276	123	257	141	174	174	243	225	84	115	373	479	233	240	354	95	477	273	164	318	208	468	395	291	399	469	68	253	349	140	179	144	130	212	303	313	410	146	141	296	284	208	308	226	366	100	259	234	448	104	223	138
ENSG00000131711.15	4.02380237799965	1	4.01646121633462	5.01746925872284	5.02294260701028	5.01628567471381	6.04735888137901	1.00152635560495	1.00442772316073	7.00323557916543	6.00998827340207	0	18.3875446759561	11.052940392935	15.1123269913986	4.03303962747231	3.00534250234125	1.00430582711248	2.00321228899523	4.00735497942507	6.01778734367001	8.01930523684408	12.0424301345323	3.01108367274865	7.01026278747436	8.15548647222482	7.03044264057557	5.01827662578186	42.3235276890795	1.0014348300503	5.01082558333401	22.1772421667214	5.01803600573689	3.0035185541025	0	7.02746716206465	1.00052458295192	2.00991619990142	4.00207200397346	6.04972353159549	2.0030320820424	52.5453862103579	11.1321890603308	4.00783215901065	11.0405222738294	6.02489038406273	0	6.03543957283889	0	3.00554861882066	2.00284210317216	12.0401604735629	0	2.00355187664219	5.03344727228157	4.01039018505919	3.001288179629	5.00547042279448	5.03677296969457	19.0552601436712	48.3827859596668	43.7318196308014	7.03310648556429	1.0028560349823	4.01188722981108	1.01784774524242	1.00190438526269	12.100139644124
ENSG00000131721.6	9.62871171003176	8.57457613488306	5	6	0	2.345868868442	7	0	5.5137998339627	2.99907806518042	1.33557112182612	9.99000303756221	9.81671066651851	11.4809650620448	15.9440981553843	0	12.8006643027216	6.61903773989509	10.1771265725525	3.72553790504517	8.58192938092869	18	9.02507003064317	0	0	10	7.05734703981186	14.4619109337586	8.30452003592574	3.8218870955765	7.69989011468739	2.68458641352857	12.0536270005882	0	6.01442607785802	11.2296224563244	4.50337709357634	8.7273616186134	12.0335223425186	12.8140834358122	8.99965303971017	26.0713509001618	9.04859484720641	7	5.00160993457556	2.00864154800101	17.8451466643353	2.5170385606777	11.9666052355975	11.0059507024838	4	0	9	4.99855321427017	3.9992675449623	3.52634341294571	9.79383738785547	5	10	43.5318776182901	25.2314117678262	12.5633897270064	9.04322477342614	14	24.0554225848631	4.10808977965107	4	0
ENSG00000131724.11	3918.7122316731	2212.55446504469	2500.14133394065	3340.32911748121	4004.81047412715	4943.77266896178	2228.37723301262	3046.9567520102	6050.53929999243	1702.39144294327	4695.95519234884	447	1595.46850217949	3414.70984950304	3121.73201083639	1173.16131671024	3900.99346943877	2629.65475727915	3698.480734152	3373.8729467114	3337.15684511344	3257.43634502462	3730.38722154882	2575.14096741072	2157.12144359509	2157.31353000442	5815.49585214894	4765.01305717206	4619.82884943687	4255.60310990611	5802.78098372368	2678.23208778165	4941.21769341865	1359.54315403658	2837.72697279951	4459.44364233426	2700.58330958825	5093.29582399578	2471.17810973791	3078.62458855212	5572.21836262912	4655.7100363283	794.671172867414	2382.87150220701	3956.99451514095	2324.83885084622	1962.86206070865	1687.78739050752	1361.64824365029	1784.91541558163	8970.38165136036	4125.5578825713	5742.79909070272	3315.27504878313	3061.00727344109	4771.90703833826	1769.85306841958	3138.58816976287	3710.09532376323	3081.87367366734	5264.29447890269	2817.83688790456	6416.16697369715	1733.06825514723	10963.5313427285	3137.55715116106	1964.8956258819	3513.50799451569
ENSG00000131725.14	299	169	272	373	370	566	218	386	421	151	357	96	104	104	246	118	457	376	471	249	318	323	350	360	141	295	553	626	399	410	651	186	625	481	292	582	317	573	532	344	648	539	111	369	576	183	255	105	339	290	431	562	859	268	230	443	480	511	541	602	725	210	536	323	1001	301	257	283
ENSG00000131730.16	0	2	2	0	3	7	0	2	2	3	3	2	0	3	4	0	6	2	8	0	4	1	3	4	1	2	1	3	0	2	3	1	7	0	3	6	1	2	2	4	8	15	0	1	5	0	0	0	4	1	4	2	10	2	2	1	4	5	5	8	6	4	4	2	11	0	1	2
ENSG00000131732.12	269.717780649078	165.451923980298	198.257999886198	242.079593576424	288.211817725573	280.907812696966	226.877241266058	250.337233077402	351.377834150607	127.584137337871	282.136707969221	100.836204740255	178.73335749708	123.823899988412	324.943146106879	113.771897232706	415.72896981115	202.612767842242	379.775431143671	158.461576886616	211.512839537753	301.264135751256	302.646985729272	249.17285701012	160.851180399337	223.365556505919	535.747332773686	511.09900000567	359.575566901837	295.974921655501	406.925058008743	152.959905474633	516.542874901558	478.026433827073	282.302896189448	487.424441502957	267.476934920011	569.251828491061	658.889647376328	268.530527504289	589.468388006906	456.387889501861	67.1558094442019	271.581459335163	443.195791724472	127.040679529562	195.189727259529	144.51259896559	241.22457325343	344.941317856424	360.306634943643	309.017678816061	587.330149104414	314.055782801546	135.38201923611	328.694023079531	439.083736342539	375.669176266247	362.373285904859	463.433599011617	489.200308783245	203.438954250261	358.730875086049	186.916368588621	591.531712520224	153.940171976729	208.571525404179	200.232685574345
ENSG00000131737.5	0	4	0	0	0	0	0	0	0	0	0	0	1	4	0	0	0	0	0	0	0	0	0	0	0	0	0	0	0	0	0	1	0	1	0	0	0	0	0	0	0	4.60746795058918	0	0	0	0	0	0	0	0	0	0	0	0	0	0	0	0	0	0	0	0	0	0	0	0	0	1
ENSG00000131738.11	0	0	1	0	0	0	0	0	0	0	0	0	0	3	0	0	0	0	0	0	0	0	0	0	0	0	0	0	0	0	0	0	0	0	0	0	0	0	0	0	0	5.67618277847824	0	0	0	0	0	0	0	0	0	0	0	0	0	0	0	0	0	0	0	3	0	0	0	0	0	0
ENSG00000131746.13	3.00424490199643	10.7719819194605	8.43314300912805	9.05338819096147	17.0009978751342	15.8177192716227	7.07349681624694	17.7258574734114	14.6159018385525	3.00494684895944	5.37862038157018	3.08145342367155	12.3253768717829	10.1646129843548	17.1966913831268	2.69491615527202	16.3907552859027	12.6746437083449	15.1702549312089	3.21514146273528	6.69745840119844	4.15192161353479	10.7580280590047	15.5863949619134	9.45344764773094	14.0212486999437	30.2897075972896	22.0343664570113	9.09210782140788	5.10856200975012	12.9175315607538	7.9671457089598	25.6116211010009	14.5768374453448	2.54740026102581	17.9275281469248	10.0978666684377	15.2878501099204	23.5686588054245	20.0002904118761	29.5399884452981	48.1200234372843	7.06489047087823	24.8862419376725	17.4372495270883	2.0014540483268	0	14.4852455227655	11.1104283392238	4	15.9682688524877	30.5589392167921	16.5680360798431	5.2106547960562	13.4798711898372	9.26025329467869	8.29022718280555	24.4445276767939	19.0308723807154	16.0577163615758	31.0846878650787	7.44483951759881	11.4871414999418	16.7000673215885	50.6145907601965	4.10239347933532	11.036647118517	7.12257958874167
ENSG00000131747.15	32	58	60	81	39	73	48	91	61	17	19	29	18	5	48	44	62	51	33	31	37	72	83	54	43	35	59	93	111	77	107	41	80	134	19	96	55	139	88	61	227	450	22	173	109	22	114	36	70	56	36	55	117	63	22	99	73	54	67	45	129	73	105	25	85	47	51	112
ENSG00000131748.16	2092	919	1370	1638	1967	2401	1467	1507	2408	876	2466	688	1324	1050	2263	770	2260	1195	1564.00022107559	1243	1423	1731	1764	1765	992	1200	2962	2931	1949	1864	2651	1055	2889	1536	1610	2400	1373	3596	2377.75957755554	2327	2923	2543	623	1858	2851	1443	959	1149	1013	1555	2633	2109	2690	1614	1225	2126	1989	1816	1874.93604865945	2012	2936	1545	2391	1716	4223	1701	1013	1772
ENSG00000131759.18	4225.6450031042	2447.1408717248	4093.61418419761	4484.18911088939	4589.87028321872	6843.59084980763	3735.71364826947	3700.7723133843	5970.274734362	2430.88359956682	6087.68197702422	877.111856729005	3910.73008639573	3621.65554785127	3787.8506126413	1927.39912771807	5047.22557251167	3440.11049798436	2786.73743291523	3591.68595785614	4413.72179020851	2871.86931037709	3622.5335914746	3091.57169318533	2483.23454069574	2576.72670509014	6525.88855977486	5865.06978059539	3992.58139710678	4384.16668137373	5508.08449549925	3370.27985102089	5358.36383299917	2017.52060657289	3341.64891174472	4889.82835372446	2539.86678615927	7318.11196416415	2528.31612562805	5858.01360588388	6564.64379599546	6245.45945101885	1046.90075253963	4069.60790434915	5873.46378010638	3549.9871129666	1770.61477376633	2937.13423934813	2111.00383141856	1532.03455068215	6718.11176270492	5258.27737911198	5336.9993447874	2762.31660105451	3760.78187182381	4255.44219061087	2164.2818058766	3471.37407711917	3707.89447665546	2350.16578133368	4807.30779213512	3707.76962391974	7163.30816894791	2366.3931797544	10527.5846515952	4380.47348026905	2888.03055370759	3749.48783293971
ENSG00000131771.14	5	1	10	4	4	2	0	0	0	1	1	0	3	5	0	0	0	0	1	1	8	0	5	0	3	0	13	1	0	3	2	2	2	0	6	4	1	2	0	0	8	14	5	0	0	2	0	6	0	1	10	7	3	0	0	0	0	3	1	3	4	5	1	0	0	0	0	3
ENSG00000131773.14	22	1	5	5	9	8	0	8	2	1	4	1	3	10	0	3	0	3	2	1	6	20	10	1	4	9	4	6	6	5	1	10	4	9	0	9	5	7	5	16	6	33	4	6	9	3	0	0	2	9	16	2	11	4	3	1	5	1	6	46	35	9	6	3	9	8	0	9
ENSG00000131778.19	490.975964381943	267.999875631715	323.072351122134	470.424679313889	505.830662098944	582.835609818401	356.755134040797	429.872904019879	561	192.855964260338	341.563409110426	207	298.999989684679	126.927505122613	523.400582917661	202	657.837638252003	348.938804294453	628.019366105074	347	320.063890383342	536.937980026728	500.594159760764	712.980252355174	271.950796929182	308	910	871.641644760361	681.296843850389	537	1029.9166884146	377.879262357333	1244.90542129575	813	491.439637904519	853.181222803756	535	827.056657295197	1022.81418822684	792.311875047204	1065.95032591538	823.419872391697	223.300502784169	489.311043293798	1136.06541283651	270.999884241705	375.880091813369	287	414.80826310402	699.5009551828	639.287451777257	747	1049.72634449934	506.47554138243	306.967207877566	621.27659488128	1030.94258523552	630.79879978338	845.005023722653	1283.85011307481	1220.89673795477	423.668085187922	618.999999980803	659.103876803556	1179.9691701529	479.032318590285	486	458.593724848003
ENSG00000131779.11	486.000215822319	229	290	332.46797600732	585	531	330	399	603.000355925968	204	392.53790468049	194	288	121.423715994429	506	218	569.001072669583	332.000000135505	480	234	315	533.000002571483	504.003222542708	445	248	393.064153126771	739	705.002760363846	650.236573656814	470.001380861151	768.000001549133	269	865	641.687175710814	428	667.125672945046	476	909.436446240834	1008.6956187429	575	776	665	200	452	742.000051971587	423	339	339	335	642.001010039737	624	610	832.057913209268	487	247	537.001479388585	718.000000004116	591.00041278614	566	906.000051305479	960	489.342417349869	636	594	935	468	335	492
ENSG00000131781.13	97.2362661854214	77.1205130659039	78.4049040161173	109.642564371198	141.033083665254	155.73644922832	66.8391243249417	79.0797367501528	141.66685559132	31	140.393149915234	32.2590867925252	51.4637449859816	42.2255855110145	70.7228562629705	45.4962814955388	172.742239685006	72	195.482234126606	59.2345785044454	83.2298189433527	153.591313415899	140.418513566228	126.0574483015	52.5823681718842	94.4859874723913	176.135417112411	139.224638516114	149.109738269061	118.530770393458	246.406762625942	50.2749058209883	284.757293544049	145.458828953096	71.0702607213317	115.377851842588	96.6208445238583	292.716594605445	189.423859037716	91.3589212444551	266.4032544102	202.277850885136	31.2317807654471	89.1910851049837	175.113379588143	74.3039814307321	70	66.3558006541488	76.0073074511659	103.492097150013	108.934721889038	150.194159010446	216.025386187584	120.072010690486	59.4278504039896	151.635667753047	189.305911613483	101.8025140511	193.358840910793	194.892677589483	235.680049658354	76.1378648922842	165.578845433974	177.168930958034	387.861381339803	54	119.883275942265	106.424770080242
ENSG00000131788.16	274.643576155569	202.598530878505	239.765502642992	283.983406967049	306.999012412925	378.052638119964	200.167769487394	294.607119970275	366.600819671336	143.561275973738	335.985299525428	139.788072332855	169.885282402592	117.198686284675	280.701525526765	148.47099341302	386.320517907369	223.358217106552	308.173129329948	223.841066021371	173.94988222496	376.552002019987	370.689540159949	431.245885248884	164.036504547811	183.196912827308	495.698343391786	461.661992241743	377.787890023659	306.903735607514	532.357608503589	242.845370213065	618.005014198405	366.995649570854	245.33917240686	453.038107658717	359.708050222232	562.094884989576	507.839729824675	432.19182694254	584.067554399577	491.406224286448	101.795675396143	396.449660742901	559.536552417053	175.196712502046	195.075249754331	152.491337073091	279.313656797718	269.807202294642	454.411542677146	427.916408899777	522.289475019196	295.381130460805	233.877018835723	336.29491853863	423.282380127089	316.206386934011	422.332162193332	637.436085278047	626.2793999168	192.17584808171	382.586343960948	327.474295860936	868.972139300394	300.379412911644	223.505104056698	269.665756322143
ENSG00000131791.8	320	177	236	291	350	542	187	351	444	117	297	126	62	68	253	87	547	248	529	228	265	355	314	301	134	248	624	655	514	396	607	145	761	590	259	615	347	638	912	226	843	487	95	332	499	111	285	110	296	404	383	485	717	358	203	412	761	440	557	592	650	110	369	413	869	248	306	235
ENSG00000131797.12	719.667545801584	215.274013356812	316.614973713772	295.951786216639	471.704103534985	668.89598462403	221.578502770079	664.687662135332	819.103506970402	290.943579946492	440.098917854551	274.156273886255	185.033353349836	100.294010598461	820.082140461323	171.590001518991	541.007200972962	316.890619129263	577.751208151209	405.788890719934	291.479013118824	489.771728952288	564.933513547569	760.618753068765	312.406459631143	341.758656913857	1362.2990829979	799.791225671526	633.209589469951	529.975841377088	1078.77662616279	254.971000011732	1496.74135320196	824.865307234972	503.864876981313	1110.23439935382	512.637106180069	920.880465603082	1234.06049042182	566.180867044013	1112.04595156075	1033.68541918423	383.794981527124	493.034148621539	850.074553054472	228.198647749309	239.530164039361	323.175496097035	509.42295925285	952.1858091545	495.850751536723	1011.40954140314	892.016778261031	579.263665527126	294.52646076845	525.011903157679	1382.15116792486	717.199136571125	696.051267155872	1175.58360884404	1117.44775434217	243.940325657345	511.372293586555	887.095405403717	1024.06303580376	550.686708764216	399.780916878528	361.058687859876
ENSG00000131808.10	0	1	0	0	0	0	0	0	0	0	0	0	0	0	0	0	0	0	0	0	0	0	0	0	0	0	0	0	0	0	0	0	0	0	0	0	0	0	0	0	0	1	1	0	0	0	0	0	0	0	0	0	0	0	0	1	0	0	0	0	2	0	0	0	0	0	0	0
ENSG00000131828.14	517.542259946222	355.810485420046	478.87185560333	534.277481894468	641.157707600164	868.177656920429	370.445551508654	683.170506561819	779.653138056196	277.247002252193	649.416540945317	242.288501656984	380.222475449267	153.950982753538	578.597527144062	282.916807019573	706.042987988653	530.391855409831	692.335303507725	463.957422171909	420.346815932536	688.412435729599	739.60567436041	668.98230063669	320.304705920998	389.428707594022	951.055056987672	1140.81114482128	761.326073662736	730.029266607058	1147.89118548457	358.028543959527	1282.17713845615	877.103363578132	566.801153317179	1073.7371516013	692.04540458262	1264.29574076753	1250.3170534627	1020.44686533747	1271.87191017733	1139.31920363187	258.324053383965	617.34801517852	1164.83266637192	544.971676895952	477.082469551366	446.640181525866	505.14565826996	594.016175261873	880.000101861213	898.687332037798	1261.97967433553	527.819329868075	348.256030475601	753.351277208161	916.502737691433	717.277321813611	887.10645732378	1073.52011286432	1166.95180493959	529.353401490971	788.012047795158	716.666956692093	1635.72089144981	494.324078976836	528.45625641763	618.549755543231
ENSG00000131831.18	10	5	50	24	2	29	13	6	27	11	17	3	3	15	8	7	6	10	10	1	14	20	10	16	21	9	17	18	12	19	20	14	15	12	31	10	8	30	10	18	12	22	0	8	28	6	0	21	22	7	28	16	3	10	8	13	9	1	15	7	30	5	10	10	46	0	1	24
ENSG00000131844.16	365.356331303426	277.172108185084	324.371245933344	363.678616779019	415.680585588458	530.217596646862	323.102970325873	442.269836599279	487.611940893972	149.736615257694	339.65229251684	204.114719250443	222.154007099698	94.5687602808223	408.399184734236	172.995599273695	453.360957610091	330.113031998567	431.943427659894	281.624362686405	282.260310721863	472.271301519988	554.260248237851	532.334997349597	236.110039742627	275.461947888789	692.012139671698	721.423524809706	494.214062479358	546.324322231098	827.778999295845	242.180666148159	950.374920196273	649.92367667274	347.460961304836	672.272638503564	452.254716224732	699.047879940872	784.431160591443	564.985189325268	906.347475370942	820.106567914246	149.253613978929	479.017898247973	935.664448444595	291.867921382287	310.652703421639	316.469711820182	412.974557197318	374.385247448444	472.218197538844	726.372385574404	819.122297662192	378.570529672714	321.298058086876	598.069667628528	720.034214558966	464.482766950976	568.582749250767	981.465332917274	969.792600916116	302.538162649816	567.849417353412	488.274683979637	969.704725371457	432.045630638112	281.369257302065	464.546352355758
ENSG00000131845.14	140.546938777396	157	117.240061348456	152	151	313.926573883453	100	182	195	76.848994774325	154	85	71	33	131.263666997708	46	154	182.33549602782	191	126	148.71846723836	180.284482125732	238.848979591928	207.347314232872	89	219.942807311699	308.697959184864	409.924329238651	249	245.02268487535	299	98	377.389310598128	251	125	301	175.736009689451	295	238	203.680849639867	340	253	49	223.527059259825	323	100	156	78	199	200	224.094575572953	271.093877663646	373.589061606356	177	133.801183279726	270	354.3877696435	339	261	437.392162998636	400	97.2009704067835	193.694952486954	206	701.686484736398	125	137	242
ENSG00000131848.9	48.2785665349407	37.6448036999228	41.6303792611912	43.1711586509136	73.6273994473821	60.6834592999971	23.3102870685333	28.3804205442942	57.4732402160724	26.4303181485618	49.2965624675311	22.0440087246518	41.2927736162151	14.2958524006932	58.7686429365395	28.0574173671868	51.3653997932299	36.344299953717	43.2166981422564	36.0505195078001	30.6798703297943	61.3405272142875	94.893587515412	70.8299545852112	32.4704978249225	49.0513886560011	88.2670833451774	78.6312841048748	61.6767396139336	75.1524006303484	63.4133794192184	44.4059368529347	110.186289716095	57.7693135116609	24.3895384737925	82.4827595353784	28.2956265161708	73.0470858623951	59.7722737182034	58.7379493682881	91.9615712278227	144.709494062827	77.7059091426223	45.4085506721162	65.7196013977428	29.330364901384	26.0398836783297	41.7457236574314	17	20.0509740638145	57.3204887872172	60.909785639479	75.1500362626228	35.0092327789306	28.25820273527	45.1201504037748	59.6854624602172	46.1064584310272	63.8204302032527	93.7061427884551	155.990496970745	84.9766296244335	36.5006220126063	43.4101738659142	135.605694157509	49.7893861890738	48.3404922326479	66.9012697101796
ENSG00000131849.12	48	30	26	49.7583644669739	48	59	25	48	48	18	43	15	15	13	38	15	64	67	62	25	29	70	80	49	31	38	79	74	46	73	81	26	122	51	37	64	44	93	113	31	95	66	27	65	101	50	53	21	73	34	47	48	97	74	25	75	65	96	79	142	113	23	90	66	175	36	30	92
ENSG00000131864.10	1.00911276672402	0	1	2.02870247994081	7.10588438515656	4.00071901164499	0	1.05473608693426	4.5632679604491	1.40284829652764	1	1.18910274914977	3	7.08510313280985	0	0	2.73245473686336	0	0	3	0	2.1704562482569	0	5.31756314273659	1.00276624320899	3.06814951741393	2.00595385355934	2.00589901347947	1	3	5	1.00052487384228	1.03848835756059	2.06167632794352	0	2.01596367587188	2.00139253701906	3.1862729590615	7.41437489187785	9.57742824505522	5.79522781062403	19.5942170434543	2	0	3.11240708931179	4.14679796724152	0	0	0	3	3.02210904218816	4	0	4.01204025837798	1.00164357440471	2	0	0	6.30673206131658	1.00554429409106	13.0186930777563	1.00506753123426	2.08395125897838	5.09117071158319	7	9	0	6
ENSG00000131871.15	393	134	195	230	362	360	237	286	362	142	263	138	157	92	349	135	452	264	420	154	232	325	331	237	137	293	557	627	452	391	492	164	541	604	278	499	367	747	809	371	534	547	166	291	516	219	229	142	200	496	401	376	631	332	162	398	572	380	465	409	635	315	413	339	666	237	273	326
ENSG00000131873.7	1065.89933040002	524.329716776816	634.822780529909	1070.05690069487	1436.24410012115	2248.11942616103	649.810395072028	1104.7644589692	1384.58617240344	473.685854536106	2018.68332657553	221.167782092403	390.806632263465	342.539630726942	772.857933566865	369.023667144194	1483.72453748977	989.348522405069	1262.30859837073	818.010232560139	1816	931	1135.40306192889	965.923471706248	793.497494986919	648.897668640397	2570.71662972737	3206.85222948128	1200.10592034282	1367.58337802252	1557.39718949647	664.376143460057	2514.03224527492	838.56088012527	522.50450184138	1461.33408026785	762.697438808779	2546.72667391444	1038.75940148088	712.004632443854	3107.55822304299	1524.03509407217	167.268585028952	813.359944675989	1302.3842038588	689.367315346701	786.538302127228	507.259477910398	614.960809493069	474	1359.79954672968	1891.92726990166	2633.29576502055	828.536810457224	779	1249.15647788793	941.833282952696	1098.8667376211	1402.63443959113	1000.73158689372	1851.00998388665	711.638986578113	1604.07856842731	814.564537454857	3249.15986418288	766	808.607766614741	1017.80671847924
ENSG00000131876.17	414.346798057167	196.50062904941	286.192475426164	361.075471594911	505.624156467976	556.770224472565	274.082956430531	375.370079536991	591.392582318632	160.382311716933	306.181075254945	201.975799878361	220.949154976338	124.67825315527	468.790455980255	202.896252407228	487.109833779205	347.478339911673	500.329796769983	277.954404783923	292.487160444109	433.016470670538	443.497507017558	527.498930933064	246.817375732261	347.641595935787	745.520784755498	753.758696290288	565.303486153382	540.021855437134	811.37066205832	249.623576776573	953.647768559736	760.107026311763	346.400315094242	762.472879387974	582.109556194748	790.939664572194	1190.11891227801	557.350009801461	845.396279439082	733.598618155931	166.14628959367	472.324203369986	694.075204422857	324.639269504606	386.014750681964	279.064200486821	373	533.090509733545	518.388561272293	603.507594873595	738.522789016282	474.104706167592	244.146900183047	484.31422901597	890.399442880867	571.732050035836	604.264806877941	797.977838469076	937.4422866083	339.705948996861	486.755444418974	502.382364172494	947.715955175907	453.778541191543	356.212585002643	433.959365357571
ENSG00000131885.17	0	2	0	6	4.99943010133086	1	4.61202894159045	13.7525260023674	4.5297584880168	0	0	0	0	3.55573830162181	3	0	11.6424470882109	0	1.57803515671502	0	2.00488295487165	0	1	4.83446643846004	1	0	21.4509454225509	14.4342656022175	0	3.34470748686358	11.3325756394146	0	19.0054736182129	0	0	0.249873716269628	1	0.600733167679156	2	0	0	20.5343216224803	3	0.123603729630388	19.4166106709907	5.24007220216606	8.35897260789245	6	19.119744385442	0	0	18.9999979601676	5	8.19885495636682	0	16.799999860549	0	0	0	0	32.5280095120401	0	4.74800103101097	15.1308547994128	2.37901563563287	0	0	0
ENSG00000131899.11	363.218889556765	266.218297752865	292.561940318619	351.384617728553	400.821532875537	561.048543242261	304.170921939311	437.027168951384	483.367645139324	237.874240866592	415.259366208234	176.667691004816	180.309211666131	112.174913666552	380.564878132413	203.243028718558	442.842622576137	339.436289687124	338.778993781223	349.654073123963	263.211108398631	378.883969987059	543.994359784351	556.469461579509	214.468058862136	272.984816326033	632.142343172815	797.566194486024	373.051295448742	472.702379908607	837.742285610977	273.370340190536	907.671511871348	667.187442585627	280.501903668168	647.093776487847	458.320057871924	692.283122628216	617.20123023293	507.729591135418	718.170221784376	728.183397006748	119.901762197078	503.480989223072	815.157343167612	309.858308541929	236.639449877168	316.135909559071	378.290211784369	303.056393908886	490.973480247325	611.453746675659	800.180184831206	362.727573559089	300.583611938762	579.655371289147	614.840869768896	461.584167617524	596.310606605614	655.045259027118	918.657696842255	299.576393603213	487.435850665381	488.054803082387	1243.42382501651	423.524411304741	297.281605598876	510.818450864461
ENSG00000131910.5	0	0	0	1	3	1	0	0	1	0	0	0	0	0	0	1	0	3	1	0	1	0	1	0	0	0	0	0	2	0	0	1	1	0	2	0	2	1	0	0	0	0	0	0	0	0	0	0	0	0	0	0	5	0	1	2	0	0	2	0	0	2	0	0	0	0	6	1
ENSG00000131914.11	9.18552269278824	12.2091168883168	7.89189840892939	12.285848087026	15.5948547625437	13.9485573042426	2.1731283146508	4.12910493371901	16.2400611306901	5.09715037615919	12.7109022526165	6.07049054112979	21.0297772450915	31.9244875605524	14.6463029549187	9.05496120091422	9.13838756303976	6.334071333481	2.10638823621394	4.14614793741808	8.7931265480113	3.28873520562424	21.3042257001864	8.42002000596606	7.27373310359645	11.5187010004929	9.40336449778735	23.0239508081236	15.1955151085319	17.9852653026257	19.0849197354801	28.1946550544086	16.0603171110396	2.00019522369003	3.433997888437	15.3565783303881	4.10162688363573	12.8580019223652	8.72918186292943	24.3014522871928	11.5318038901421	104.837282592224	28.0254771290696	11.7657278938306	20.1332076655594	6.00371339531745	7.02031751387299	10.0298261338328	11.1625914910323	14.6008630160838	11.3567703896094	37.9643938630773	12.4625759856826	8.23866881395819	11.34703816015	8.58029711219737	8.33020719021122	9.30678874640339	18.175820443883	17.2173831335907	84.8620327118694	19.9544300674121	6.60921420374406	13.3863521718013	32.7876553017408	7.59366570320849	5.04379208743399	21.1180824706803
ENSG00000131931.8	129.074043902061	63.5846668293686	119.606883436454	158.883625345476	170.448124023605	216.373872925972	113.742545740072	125.910907052281	172.383301046374	44.7813865159145	198.66928232523	45.520617364951	54.2552641827182	50.906697285945	121.629328824448	70.8676121119	210.371692403489	148.231504667643	182.134696658379	91.8859320651064	155.279585797268	204.721967146688	176.673165562288	93.6091997625813	74.7492172037266	95	236.585161303887	269.767462854322	209.675841084928	179	282.175331335879	66.4351313123469	266.102442549768	221.451852135963	189.957147615521	219.994459052099	153.794441888178	277.513330046684	329.48651503013	129	253.815915828968	210.299410756469	53.7232977296006	107.137918013837	201.96363815842	92.9116565037332	100.02155294006	86.9270903330846	121	198.014373462209	187.646618171235	200.81483239559	374.317192269424	143.778306572495	72.8363755765337	189.544965505277	202.567196887003	248.214696073455	194.958833243501	301.05275107069	277.694229594243	72.8199088150327	215.592523604682	115.573582177418	413.030502415528	60.8493246772883	113.923842661728	112
ENSG00000131941.8	15.0672766888954	17.0972505791014	7.23827751997915	11.1973074490108	26.6106950162579	19.3450589662361	7.0106632144108	13.6397212484035	18.334243291452	14.3192601232239	17.3486615591051	5.82760064330281	4.37617570456888	16.588774533745	13.8768719127607	3.62757717798494	22.6532933212993	15.089817942132	13.5998068915682	13.6564795694393	7.14903124261188	19.3736165379908	20.5731516323912	8.95729482912614	10.9790674758347	10.0896265620438	28.0120303482191	11.2550956599963	16.7015815262103	17.5215768738887	19.9776418130947	9.40190670658153	20.7951600947526	18.0426023498896	10.7155728293869	15.8784184978323	11.0431209668344	31.0194188715088	20.7443571231022	23.6256173703847	49.5391418934118	62.8684808282062	5.71866025913269	19.6686876192036	32.5021315866566	16.381267946222	13.0759112598423	19	7.61262521300878	13.5855832733762	22.2630662723018	39.562399800325	25.9756943857849	9.95039953042799	6.84656832322538	17.4388927034717	32.7737754031279	16.8950215169634	25.2711109876625	76.5056179246802	47.773512107707	9.64486287391319	20.3122253658996	39.3570190510058	34.8068840050218	6.07232343969791	6.09063716818132	25.4278837968951
ENSG00000131943.17	398.572380912408	197.226584042035	288.546624323014	436.562357960226	421.612459064004	563.618030715506	299.301134699387	562.887078580318	576.443650786912	178.349288190137	355.341179263497	229.355838511698	185.37824708257	125.214430610522	420.174295945342	152.328742796122	427.519522073961	341.650376509033	609.969674303021	294.692325101614	262.836281275525	376.398399031292	431.586493220926	474.150412616199	213.540592560851	346.860130471276	639.889961318164	796.543077393108	546.261385118887	499.273846825496	870.720049555964	254.492465068263	957.195692551731	736.217667618019	425.938221120219	680.004432300711	507.187151567473	667.151511221224	859.700969721706	501.910248234711	818.930323436299	807.72364473183	211.997503323596	496.775122186244	752.26755535871	262.954809440483	274.742153988583	299.493368745057	438.227569702982	457.82920396774	606.246667808172	623.880136451149	924.366769913551	460.163478247809	250.85855446941	572.200236340929	857.991724798584	553.390860370284	632.757330554906	809.552126498084	940.608482003316	352.123212606706	554.32454332096	487.562053042762	943.703340146171	446.228968100968	354.991750226821	411.756327769077
ENSG00000131944.10	48.1024041481197	51.3968133946937	34.4947115372077	84.8150959275562	111.829777930991	162.230307248249	67.4633167276502	71.3431432123248	80.5364568072409	33.4720546398754	100.581147133849	27.3878855780038	91.1106783223417	132.634655790392	98.5182678741708	41.9684417343935	91.0424160606696	55.7741704771222	56.752762199146	55.4274243952726	72.9215697986802	95.3344543577027	118.346768897777	70.487223905052	52.8484160517519	46.9769936046509	123.86260948729	98.1394389998445	75.858985369205	116.592760533326	127.13466603998	80.2299452496192	104.176235645853	67.0422330911249	41.6943109215583	105.727796637835	49.439681904553	171.915450088818	96.9734090910243	146.501725091913	194.797836662006	182.53443659203	50.372242132513	103.593112696028	158.600681924147	94.5718792028366	33.4964441839277	73.6360385157415	75.7471953273194	48.2774989001292	160.035732271777	119.952867458993	132.129839106196	85.2906814322775	52.2253710852418	90.5295255268986	64.3051543538051	99.999044158626	104.94606296913	120.98430746412	161.583291674885	105.23236735591	136.900493163705	68.9558817539962	173.40283182298	59.5568019480035	79.4450997280456	97.5218378966144
ENSG00000131951.11	0	0	0	0	0	2	1	0	1	0	0	0	2	4	0	0	0	0	0	1	2	0	0	0	0	0	0	4	0	0	0	0	0	0	0	0	0	0	0	2	1	7	2	0	0	0	0	0	0	0	0	3	1	0	0	0	0	0	0	0	5	7	0	0	0	0	0	6
ENSG00000131966.14	514.784356523303	246.085036522794	383.724555577026	363.405885397003	646.571697886263	565.678509439637	309.680819655477	369.681099273014	686.255083822657	201.47284423673	522.822126136926	169.039785146303	300.227605266386	246.89363733082	423.059055797342	251.94652881403	791.332140212861	407.268937275633	688.049465666676	303.48759781966	440.20707081665	594.25927133503	470.894524899916	311.134806436086	280.180734317058	425.20473990597	890.248331194665	861.676101226673	702.24339703816	521.107632709752	809.513558081696	236.319504054485	828.567167661974	768.515051186567	426.807746103142	719.324655330046	538.108050188983	1115.37446323501	1155.61327121598	454.869147771312	833.575361075911	803.958357265382	198.126270074135	390.124399827129	648.956370888631	231.342580397818	248.127181522237	283.879520345971	415	613.73656737758	686.6896759372	599.37433557299	1046.80541471066	488.757324498757	254.959089053577	639.594706954708	673.304479037154	645.751735246642	739.240448511474	776.20825600016	782.056800914577	430.649631148329	713.205309035242	470.199449194156	1120.99655212845	241.068528165523	369.637360526196	379.905694580213
ENSG00000131969.15	83.7987281736986	47.6564930710461	88.6986318520913	90.2915462554792	112.805754650397	131.251950751212	48.255026206791	54.4702590086229	91.5034486611	29.1800905176874	105.391501889423	27.7354367174257	43.5392463198086	67.7365714037692	113.683075522374	22.5279843077648	140.454535381042	73.7807571991348	105.962082146469	66.0734346356745	76.7435389369012	64.121471226518	61.0810030247204	56.8301245173308	29.8121828336109	55.0102025754687	170.655502566357	157.750693153157	82.3607387535733	40.4490738846912	107.986977304501	53.6613632603266	94.5014365940374	18.3081277510663	59.160339034866	134.467590893157	33.2475156284167	126.889869558773	91.46381223501	75.9633990118223	143.648576009828	113.455956404291	14.9086710215747	71.4284436923699	88.0147929611993	36.7441751374135	24.3912333530167	33.334535723443	3.149523745857	37.3085668503978	146.787030225733	119.080737784452	139.944930567028	37.5027071560412	66.0050509030622	41.6388800829535	35.392326815232	90.5564557411352	73.5366900163798	77.4088269228587	102.232246919613	48.2642332591367	87.1709177285763	32.2895676583291	142.498111316751	55.8272174409673	50.7796592655689	51.3479417795952
ENSG00000131979.19	619	300	510	435	793	1232	442	1393	852	284	661	245	175	132	458	236	760	534	1438	429	404	1130	633	607	241	547	826	1497	754	805	1004	318	1608	1092	758	932	651	1470	1617	741	1240	1344	269	689	869	265	584	212	623	710	748	805	1724	627	414	915	1108	958	1297	929	1012	642	789	904	2145	404	568	538
ENSG00000131981.16	1843.16717351956	1158.07499921149	1704.10963706042	1083.05924783703	2921.8290583741	1639.33771865151	2109.01968304463	1703.70445466822	3174.22995689813	1715	1936.30191446136	2081.03531548134	2054.18596283026	344.975255514288	2938.05091066994	5856	2129.59175810726	1526.77003320784	3592.33985437059	2017.06202326348	2403.91279497515	2321.0996144457	2085.28817439617	2221.01486445473	2324.02740003009	3266.1359325308	2901.58256346719	2596.36481181546	2838.73244010057	1395.35530502666	3271.93450747555	2373.68138347596	1607.61230901739	3213	2290	2706.13892029982	5258.28932611611	3129.04194326942	3495.08634554909	2566.29772965251	1425.75890855262	2042.40510755536	2677.31020256359	1665	1681.10498670636	1504	1780	1155	836.401972827785	2188.62301972115	2872.11461871021	2330.07426280954	2607.09854889819	3765	1562.13088740263	1500.42667764812	2186.08004982007	2768.19076610787	6067.22177991472	1842.39433429952	2779.4223901279	3781.53763614586	2078.1188594376	1315	7971.84420612931	3615	1516.0241556129	1182.56507241451
ENSG00000131982.5	0	0	0	0	0	0	0	0	0	0	0	0	0	0	0	0	0	0	0	0	0	0	0	0	0	0	0	0	0	0	0	0	0	0	0	0	0	0	0	0	0	1	0	0	0	0	0	0	0	0	1	0	0	0	0	0	0	0	0	0	0	0	0	0	0	0	0	0
ENSG00000132000.13	17.6625687895171	11.000586351268	8.04538162636009	8.06744863698222	19.1103564743397	11.9953128486069	9.40158607668591	13.3070532613752	15.7091167316848	5.12698710450736	23.6077075480008	9.13444917166765	8.07330466797523	13.8488220119153	15.6115066559081	9.06547894098531	22.006673897806	7.2180685017831	22.2391311016272	8.0070839010171	2	15.2004251628955	13.3981482386545	27.1344421240602	9.02574272290724	14.7359235617891	16.7068172171069	15.3466909715399	18.3934376247054	15.4390930520473	13.7875091963603	12.2465839166055	29.5962688311464	17.6157567205052	3.00000000203661	17.3927084100985	9.94360181990191	21.0951274978027	13.5532318224409	24.4036539032907	28.4336647921827	39.8610111490007	11.2794698157928	15.144402272986	7.20137300341628	17.3781408303087	0	3	16.0009769872977	10.0827659402442	22.1210474058918	15.743632856091	9.01219413398734	11.531363560801	10.0241243987985	20.7772190148493	17.0574727883837	9.40351050409004	28.6065161850506	20.7278613045271	39.8079224141088	18.4449530987332	24.7353262853581	10.0960258368635	38.249786448921	12	12.1632699785173	11.6006807795261
ENSG00000132002.8	1664.89236372208	924.460713153076	1446	1674.14095775256	1444.3923295272	2050.12045846253	1205.10235497204	1324	1822.08083580521	856.00618048401	1936.1318945228	602.652280673131	1065	727	1563.64967048303	970	1605	1462	1563.39024714995	1382.86178460702	1468	1557.11676062367	1993.92074808526	1850	1056	952	2574.27297617435	2961	1619	1702	2816.26937727519	1118.11094626771	2879.07710638141	1811.82528965625	1571	2312	1888	2863.20361624541	2098.72853570972	1900	3589.3629577179	2113.16948450894	694	1819.31923354512	3345.10778106217	1298	1115	1138	1325.05909582239	1532.23691376565	2160.24166843068	2340	2828.01096185329	1485.05618900713	1223.03930647608	1966	2159.59396447415	1879.99051437093	2305.01415041104	1907.27718684892	3634.80988771776	1433	2364	1521.39238394548	4121	1846.02805699319	1142	2035
ENSG00000132003.9	50.8966505459551	56.2561914413528	59.7759538539347	89.7691730340714	63.7325531469001	106.359783290977	49.0867351433708	43.5348046903529	98.0847034194413	54.5107306843048	97.9058854692981	20.1790399388083	47.0694995394605	38.6931122179295	88.0417843258145	30.4433411354259	92.0979843605922	67.0311696415618	80.7118124080556	67.0575819053587	37.2709969460147	84.7878160843382	91.2969273842857	104.043274788861	59.4527812960525	59.4141128274627	133.54285151617	111.16619527687	101.774625935478	84.9342994429264	131.443459336402	44.4142296940411	155.668230636025	82.6430124992506	53.898360402062	127.574472503413	90.2504539810699	107.1125284235	82.5559251371481	70.9381123167955	116.404006566994	126.797864175478	9.93933581306797	83.0932358311188	137.083552265306	82.1205034205789	61.5316781367557	52.2966297727922	94.634450523112	43.0592463522647	120.701742484607	132.699236749371	130.351388417353	47.2480521547014	75.2793857712179	95.8317480126338	85.1634656114476	79.3752414417582	82.6252425899681	134.366180570712	155.402530612566	70.0843318339623	130.167787013904	64.8004147520247	272.813163091099	61.9090343115607	37.7530002372465	97.0797055825766
ENSG00000132004.13	47	22.0537775341841	18.9032378864436	37	50	47	49	37.8064757728871	81	24	48	26	48	9.45161894322178	69.9837409571119	16.6629102004178	50	28	37	37	37	55.6595337767505	39	78.6103375877501	30	31.5053964774059	74	47	60	45.1577349509485	75.9683715445841	27.1231585980879	98	71	39.7870073131364	91	47.2580947161089	95.8927002257433	65.1111527199722	54	118.670326731562	87	24	55.9740709829611	109.218707788341	24	7	32	29	43.7924322527314	80	67	101.867448610279	36	38.8566556554673	56.2493595145278	100.399577422239	62.9997452716516	58.8100734244911	79	123.424543081191	52.9189480178599	48.0137163507941	81	126.021585909624	72	31	60.8085828734663
ENSG00000132005.9	612.017383695398	419.031998702033	564.003797902343	757.490160795741	671.007140764687	984.013563164161	495.438216351973	703	781.050035441282	501.715915088564	1083.01707563279	200	525.894298928595	486.713610914884	733.868193723219	374	591	549	513	663	630	670	804.255243019099	780.350109381705	466	474	1148.84816568977	1070.04430963385	715	749	1171.02057572697	642.923156658686	1317.78198228129	575.520178198506	479.115964508932	823.021062668419	632.793107274874	1286.4750596667	620.60754743447	985.015463075021	1400.73678701849	1104.83825819442	238.576815385966	814.758484867824	1248.0185557123	665.561323831412	444	438	533.18589140417	352.004902433241	981	1097.37420620758	831	465.006252906147	661.645594938429	814	567.909701842794	580.096036192873	758.194472163354	861.007019995169	1093.38534883347	550	1072.38165719454	641.99734536086	2232.02521272839	899.203624682893	548	657.41456783492
ENSG00000132010.16	7.04710086446785	21.6449565968263	1	32.0760193290372	39.3474277081782	58.8973183520289	26.2957212154649	11.3322997965617	10.5525812538604	20.0103124469898	67.5801314527268	12.9115948843744	27.7991021461907	25.9774281541047	17.8991623664176	4.05913209346686	64.0705627649307	11.3261939212286	59.4526078842182	30.0831265554624	31.8390169144544	27.0757386141911	18.2059518486633	12.1134233395321	35.08050238964	60.8955870546245	79.2807627227877	61.0723797330395	23.444251954062	10.5125533246204	43.5343102339634	49.2264511010037	36.9554346397717	11.429548481328	26.4662217861591	53.7100849205809	16.1615107078223	48.3667119066194	81.724419459615	20.841670936974	103.189166301972	90.6440853443034	18.4786029272324	21.5279981743508	55.1441593887013	12.5524268055038	61.9759043136575	14.0003650048552	0	7.63987693388786	30.1560254825107	43.9518426738773	49.7726554711369	32.1475924406244	26.9153548452696	47.4075082860755	43.1463673532359	28.8707990465151	34.7784145824419	89.9478258387276	72.5216851255714	39.5665262512207	64.1488601035497	39.7344009034531	72.2862360085013	1	42.5742083888737	40.3653417534937
ENSG00000132016.11	10.2882901325006	7	18.4301413003651	10.1798533440818	14	13.362925816777	7	13.1686966675812	14.7140998493439	5	9.29308629993474	5	8.52716546808635	9	13.0787363910984	2	14.2286472544155	10.0764559795621	11	6.24742150986737	3.56992028133819	5.18109811815303	9.08015231648273	14.3253653148637	3	7	14	16	15.1209517709072	5	10.3031454095229	1	31.5823415619659	10	11	14.2459956315516	10	11	13.2644879237571	10.1465684482017	17.2479323275176	32.1444896520781	1	16.3589372452729	17.1286594787705	6	10	2	8	7	14.3114985453395	11	39.1075492517937	17	9.188796676018	27	26	8.15232001259117	23.6490645512926	11.1488186208499	31.1014852356281	1	14	11	15	23	7	9
ENSG00000132017.10	1110.41364484092	645	779	957	1221	1431.28468756492	852.277670196309	983	1484.20657597974	551	1276	415	789	556.408640586886	1213.47969766394	517	1330.13006551973	834.83253075581	952	778	925	1056.87323841093	1214	1052.25543883488	613	766	1767.86872841194	1607	1292.70985480029	1056	1602.58022177007	717.812549107691	1967.70668475277	1173.66886059386	877	1614.81959138935	1025.57396953455	2016	1573.52285724694	1496	1747	1647.15467192933	351	1308.01264015924	1761	893	598	625	691	1070	1431	1314	1745	1019.64831573967	765	1356.36279659771	1373	1170.65387171582	1277.34806529383	1560.78947019047	1877.48641923795	887	1380.13576686249	1192	2573.15069933856	981	693	1139
ENSG00000132024.17	545.081781692482	376.732661329735	412.9811283244	621.992135091727	680.596949865737	714.797344508052	440.724831569175	551.686832197353	689.147321151515	329.762241975872	799.736730743469	313.960023027244	598.929524660136	174.498611808851	795.548272971887	285.982982350864	673.708989745165	411.683847049235	521.849807388377	521.712517024836	395.083525659028	649.128989690201	769.642490376432	765.170009940863	337.875507095115	439.002174712792	1067.13814407679	884.127948645071	603.262463916288	619.379648181621	1062.31226590343	426.481519294282	1112.00631908331	788.43922852534	495.833721963863	827.714514367331	652.11418875197	1103.0309239357	906.872321819433	1100.35157710368	906.198305117256	1002.42399144826	337.474401158931	731.426745246501	1137.61168156309	642.325098249727	281.579060861206	453.782948359148	470.090850362594	409.77552943693	721.680559582254	692.585808207906	908.546943573658	496.362978882044	529.33960661183	762.255966752242	657.445876420658	579.109933598152	788.026162323773	789.837829412447	1266.22320111759	585.827878946016	811.969455394906	617.877478281518	1775.16789852699	707.032889392476	474.992777549664	785.603703986874
ENSG00000132026.13	2.0120362174883	4.05183564814142	4.01280331489423	2.01207151458166	2.00924454019409	8.0916628956033	1.00401989480733	1.00801272017489	7.0517496542064	1.00666219897965	2.00725381303034	1.03539025516433	7.14248842734248	10.2056569885804	7.07863338136464	1.00390831408436	6.07778283042822	1.01069096654318	5.04598426686411	0	2	2.01047815323139	8.10919797077949	5.05288100884685	2.0143974991906	3.03797422354672	4.03631627213404	9.11700680606444	5.09839455721493	5.02357854491326	5.05932451997933	7.11988117886016	3.02861146408328	0	9.08196897732338	2.01093847611561	0	3.04844973145787	4.05792789696564	0	11.2160241220744	16.2706004619053	5.4647560130102	2.03119998317648	4.03613831469502	7.13990437751994	0	2.08186489057564	7.00799060033642	4.0243782785846	7.01772608526968	3.03334059869012	4.04252453548177	5.01788595703648	0	4.03896037822373	5.05771707697203	7.04392591132109	5.03015090188546	6.09254718536123	18.6001139788186	3.26154022940773	2.00971052408612	5.04392316378015	2.02092779263862	14.2591645184711	0	5.05562689672411
ENSG00000132031.13	1	0	0	0	0	1	0	0	0	0	0	1	0	1	0	0	0	0	0	0	1.00065113183734	0	2	2	0	0	3	0	5	0	1.00001450243439	4	1	0	0	0	0	0	0	0	3	3	0	0	0	2	0	0	0	0	0	2	0	0	1	0	0	0	0	2	0	1	1	0	0	0	0	0
ENSG00000132109.10	2007	1133	1767	2159	2733	4504	2006	2744	2911	1095	2834	536	1939	1587	2032	1115	2973	1717	1991	1312	2012	2228	1984	1782	1402	1362	2939	3180	2050	2310	3630	1543	3116	1596	2084	2571	1580	4315	2453	4010	3327	3768	607	2037	2810	1795	1341	1705	1299	1169	3783	2382	3385	1729	1560	2624	1585	2221	2488	1944	2959	2785	4159	1614	5540	2102	1462	1733
ENSG00000132122.12	79.0751233391019	65.0230696849459	53.1810832144125	86.5139650115941	75.7771659833704	115.221457304994	59.9455225326459	77.311922320071	97.7742089145233	40.3525743587197	98.3688376702177	26.7078845512998	40.1527467284091	86.9539752432228	55.26895957493	42.2470875638728	84.5470415105345	33.8151226923943	103.091441886626	59.6155937044165	64.0235215835094	104.135547148253	81.1049243534707	46.0474333392554	28.7056315531115	48.2105116917769	131.218519138023	148.770391889706	91.9461197667834	103.560157317798	139.637339599135	49.1819078643381	143.147953233701	97.8363681184944	83.963187729098	137.650867211029	97.3848445855849	197.942609636775	94.9855951849241	54	217.645437662693	115.739110195129	23.6413930970454	69.1923572327502	117.154225209727	46.6049225881646	51.2441935349076	31.2172228566308	40.0042511459753	45	181.65904895943	123.090788561518	162.497688550612	68.521805889131	70.7162771187883	109.004798486999	83.7618344254687	58.9693148578174	110.644853600484	136.522798028613	101.380095528182	62.1077181899003	129.252234281522	63.2375643985904	334.893949026888	110.446724322657	49.3977323458104	67.2116579415089
ENSG00000132128.16	683.175546558924	374.905747474833	480.361787203887	617.141179748634	669.576327058262	846.969276787586	502.885869552123	642.903012040167	864.888690370332	353.60695716356	697.801539424993	277.086965877754	452.18077962646	215.564788777546	711.907154383632	331.9212546604	709.260100446418	414.404445268776	690.151636803419	479.944866299084	423.124591771231	776.785329597164	872.593537312642	803.554977466336	371.901451184495	442.254848963136	1087.85867972201	1038.83634015395	782.120322689222	726.862523589183	1206.47189568951	400.204057524463	1349.18490042279	884.504353082983	675.176567741627	934.764623490469	678.667399714288	1274.36013727496	920.810621125917	1018.11187978484	1121.73787019314	1186.28811950931	308.59981769477	669.341128569009	1365.19052959035	630.346222584965	438.81470761998	511.581751940416	523.956139113444	573.082802716361	773.195424841486	865.536041751605	1030.9208672083	582.897409554152	462.176172647356	875.796042301155	826.113022235175	658.938183473849	950.988428612378	1256.85588095096	1388.26204321404	505.30052249677	871.694710801174	680.98994404841	1833.43570637082	706.985917308325	571.879244388605	772.144226908285
ENSG00000132141.14	5.01741315372784	21.1828095477742	3	12.6508035005894	9.11856981064209	24.0946909219871	10.0170200034507	18.4108453581809	28.9719714932018	4.64506510411652	1	5	24.4695284561005	41.6338401265253	25.1864766047663	7.01639218270017	23.2320010901289	11.5353016383861	18.7352644886746	4	22.7329318493873	12.3035364226878	40.6803180036239	16.2523315653977	11.9285046184285	10	28.5913805773887	18.1720207327081	27.8725132554876	28.1545676528763	20.444510180565	40.530990428897	36.3440805752264	11.0137524695401	17.9897347057874	37.1603061720091	14.0209689443863	12.2485664922657	39.029720323974	18.2207726684248	28.9622867879132	160.539001066378	47.8191058258236	15.5592926059344	21.6072013792408	7	7.11798121427367	8	19.0616254016088	23	19.2036997905465	37.4860113024082	26.211071284861	21.6287477619368	13.0257976566194	33.5721635490187	17.0174186152456	17.1779448021833	25.0638830429163	24.2275757302719	143.749461125804	36.3756378413843	28.1123052230414	13.0216131645627	26.9566434957257	8	24.0199544715201	92.9040348707028
ENSG00000132153.15	960.396228357529	648.046839278076	726.070575240318	967.195860558192	1079.51649604202	1369.16398688185	798.059583191835	1000.65029184087	1382.74268144156	484.056075721138	918.805423406377	464.204130234911	646.841747241502	270.227421106184	1085.80761056988	489.509929335784	1085.12746368059	807.9664063645	921.472480327452	763.546151254115	624.930666822784	1235.97648018029	1399.66805162869	1404.01206239385	603.259642884609	640.015233039356	1727.21098317647	1667.89655017713	1307.86533910827	1215.48191279867	1966.83085049899	704.512788875348	2204.30045833044	1606.86206635519	998.679829802955	1582.80807731057	1159.18765982118	1658.09586744313	1652.28368402221	1658.01573471884	2065.43029113503	1914.13517761075	456.762245164022	1297.14210659256	2125.06985106156	844.819956093985	718.644413913847	779.165049402554	971.971805377435	960.398756966174	1245.71941309774	1430.94743726197	1714.83839477223	869.643963658514	818.952900648189	1392.19450994015	1547.82021931836	1196.08394648301	1400.449802444	1928.91626141346	2359.52138967567	803.702311131687	1331.09672792364	1158.51479135955	2813.0840049908	1218.5648101326	805.928740666841	1195.44292182214
ENSG00000132155.11	7653.3401793152	4220.34441662875	6201.89037841974	7424.90950859278	8201.91060533062	11088.6839623091	5568.37146900768	5282.03577076219	11388.0891866596	3362.75714907047	11054.6016331663	1483.51956966723	4139.83753645165	5932.42031525646	6712.41057685062	2778.89588038414	10267.7744264545	5068.58909753181	6380.37033889881	4990.10882505824	7304.71067390726	6065.42146421098	7271.14102330285	5107.44044748674	3888.15105149801	4830.42248906992	12346.0555971584	10091.4963446904	6990.86277211205	8736.14493923986	8912.30709523615	4105.62262637012	9644.20300687481	3978.22457173644	6379.67126988992	9080.59949731113	4571.56810771185	13967.0367501918	7618.63841356735	6878.54839172932	12675.0479412181	9472.08664754988	1560.09735150819	5283.86797298616	9165.72728016099	5116.51196175055	3360.22552873273	3567.98061759449	3727.85724472703	3992.53263716275	11274.015591487	9175.60808688739	10118.3879723085	5734.38434656682	4564.99236471051	7940.12698391779	5370.30366301686	6689.6675066267	6338.54109354928	6515.31956319187	7774.42981943051	4346.01801511974	11249.2337289976	4359.31130456028	17428.7014489116	5590.46001682358	4273.67542133479	6454.78045507582
ENSG00000132164.10	2.18213913632134	4.13917303553932	1.17554879151314	4.21489465207795	5.39718860214219	12.8437997531346	4.92950894960373	4.3840963928379	6.370773035572	2.41923657435512	6.61308024022995	1.05493512632853	7.05460836271182	12.2598681338028	6.36229166530912	3.18416770480411	2.63826207918022	4.77400889583261	5.11853802146472	2.09805731816322	8.5930971394815	3.05408492476908	11.2726853235987	3.10472842860663	3.5659364403701	5.10802180880897	16.1692757057064	8.68356367799699	8.19848280785666	11.7614666650397	8.50702312302039	8.54955912363359	7.68088934553523	5.05608065420552	10.0841366212105	6.24267275657124	7.31500488066476	5.15383426912703	11.4881677121063	15.6463821062789	6.42097615550551	39.3565478661842	8.84882213606266	2.06691680859158	5.36646413180509	14.0596086731891	0	0	2.11737341376962	6.54885576111958	4.33616604523541	2.0993120868493	2.0850887492052	4.18260829483471	4.15557047636147	7.60193682414519	10.4648916235679	6.25176033875743	7.15284175660662	8.36151925062422	34.6942219034737	18.2428726963022	6.28479949437647	12.1677752317695	30.5116526634512	2.12776588340212	3.12906556922017	15.1458784288394
ENSG00000132170.21	21	5.62078855518533	6.00646403089308	7.25288607344743	16.010019918752	7.00703599450665	9.03402795537495	13.0178924192777	7.13750460624207	3	10.0427788286648	0	15.3356509455418	14.4044916291397	13.0966417421055	6.04329021185067	7.12990657516804	8.10145046105219	7	5.03466805186237	8.04105765001246	13.2477243133914	13.3940684566783	9.03891158070265	6.0942079238759	2.00069359772408	10.0104644371156	8.16934449927636	20.0212779722691	27.0965293162164	27.5028919639247	5.21945079861285	17.4832330509756	11.4539348392622	4.03222762212703	12.1729527197476	3.01933375823796	14.3690993565099	22.2543722294595	5.05038350334501	13.071271784905	51.3309176335137	22.2566681008345	7.22576847121042	16.3992610323716	7.03070445558754	13.3920793314871	15	3.03130886981347	2.01909920806852	6.10751432830499	11.1847715456993	16.360251723715	16.2298545631772	5.25743062204027	6.2098462272648	7.2295553391275	8.0469670842668	6.14293109261309	14.1570312937169	55.5847709367215	10.0478760670569	6.20337776645796	1	19.2474332830112	8.05025822531231	3	7.33426002613809
ENSG00000132182.12	2451.06942068543	1589	1936.00891272294	2459.0139558715	2426.02625313824	3814.0119455805	1783.00897839973	3173.23114934228	2861	1338.34804556602	2235.00548095217	1309	1306.00857473686	577.002061465257	2956.26478218073	1073.00271533591	2648.00259423701	2142	2615.02251057173	2217	1496	2915	3458.02065834428	4037.04463055019	1408.03893690598	1513	4232	5198.02390136071	2914	3053.04460601765	5302.27483384659	1707.03792256691	6686.27689444627	3725.00172341081	2085	4416.2549791808	3015.00746042309	4182	4409.0114653947	3753.2321565403	6345	4926.15481635824	1082	4039	6000.29604656359	1897	2110.15731305346	1668	3029	2399.01563319069	3221.01719734227	3960	5192	2344	2160	3165	4314.093711876	3163	4284.01060443315	6340.2801230701	6280.11697971981	1736.06798871209	3402	3318	7433.77194128052	3158	1960.05077629059	3131.24524957929
ENSG00000132185.16	278	79	120	269	148	241	206	235	232	124	180	119	101	29	155	66	695	371	253	219	208	1677	399	421	266	248	703	288	830	352	681	235	1040	667	155	517	271	410	667	694	659	512	171	490	1223	240	428	336	309	458	690	710	614	353	293	299	844	677	766	6046	1627	644	953	889	1110	627	373	295
ENSG00000132196.14	207.998825657626	124.939469937267	128.126935609958	131.377546031798	263.400693191345	286.262465636291	132.759711327175	190.593106994521	290.87231537178	82.7580104707975	248.365918946922	97.6063047482619	149.643093163442	69.1820620331302	203.546376845403	82.3064333487549	322.972697121113	159.137812510256	294.904916475436	107.193166904598	132.61382752395	203.723261781132	233.753670050251	194.676783951566	88.2807443803718	160.525666938935	371.933532333743	319.926688876198	268.637940891527	210.942303627616	306.843188923676	131.520448083405	374.782317041632	274.757877018583	174.537420295999	293.676566180861	203.807885260399	416.587898105935	410.729289645447	229.066774704071	463.350507014621	389.892838152025	84.5773630504851	187.638549463571	297.914046999248	137.20381569125	111.628238721579	118.326324681795	137.454430064114	233.511438256354	261.526927403033	306.881843521246	385.484145934185	215.766940251911	104.941485399935	193.64731944845	348.866194952319	221.521521165038	327.746024623147	376.847465587357	328.777951713813	151.856332209681	268.64805187089	217.549621560056	522.365223135345	203.071589343103	141.382503805473	221.171487686336
ENSG00000132199.20	357.400333961508	240.552075726827	342.02428649901	307.636845353302	353.639548669774	558.026922601692	305.492238465099	486.661066960424	640.661610896711	159.531363547904	303.393652718599	160.158540957429	174.554745482086	187.279460227843	598.562822080173	127.555966519084	677.474790840997	380.7278990491	333.043137031476	280.098594958018	271.704173638363	197.114700088027	424.455988023719	427.225386266063	233.516395003785	217.744644777226	867.288846300613	808.082457453005	495.036927001149	508.559599430568	837.572618452203	169.470788174223	880.714984968794	641.056318333656	395.662823013258	856.725805127538	361.351707566072	535.029560071572	860.858799731604	327.639845743858	937.348513333393	909.863276737794	235.57494419258	538.423920906919	704.828722317828	170.02346751477	360.981693487036	317.704831635242	398.413107093178	393.544974102584	554.440791684206	706.438072053384	920.977842967607	489.351538988442	132.593622933905	393.630815154674	783.354822909622	680.06341348236	407.286491353675	277.021961428004	942.639925742519	270.195381160532	466.262059377099	466.005023122549	624.411019286715	286.692880071917	429.582676593609	445.679699017102
ENSG00000132204.14	12.4654190366797	12.9249669966191	8.94166750277512	14.7118244897179	7.13697882984352	9.09944673859707	5.02189809773293	5.64141212587307	15.6337952375995	5.15984367345458	5.31464078823839	4.46626095334391	11.2260595601289	25.7753862087652	10.660363916464	3.40123625840881	20.1595994446525	4.52044162117608	6.09875845542947	5.5565750730844	15.298508849719	5.82407108730265	21.6235312760413	16.935021562246	4.29300417245043	4.24751431896417	14.6465481064583	14.666996530573	34.3721919665916	8	20.5346944972485	22.0523860435344	10.6296266238642	2.56955026209635	5.68565870705012	7.61840884161742	2.43332440901531	15.0122270418176	12.6523419216619	6.06430216509623	19.8027590519911	68.5386364474495	42.5985879366689	6.64711422190702	9.51353272119114	1.07822206965233	11.1494703177047	1.0538539952113	11	1.01542678956907	9.71839327924839	35.5015602855529	13.6800115567512	9.18691660522896	1.05713737319408	4	6.49645516693853	6.78973547104746	7.80339910144459	12.5549848576145	66.5396511694491	16.6758555043742	7.31649485211581	7.66411019625443	30.1979433268702	13.8060321463004	12.3009280942927	27.4979626072003
ENSG00000132205.11	1468.27922931689	1144.29983338931	1145.78241383928	2218.59142568915	1892.25345900767	1925.77459098968	1090.32783985699	1736.46779764939	1831.14167442177	1012.49634794825	2863.1845780575	476.375132945044	1397.32689524197	401.153177252217	1180.5822419159	802.236700063068	1418.80120532841	1209.3121388176	1734.58267635587	1146.01802642197	1423.88342824433	1835.19079357322	2244.25681952152	1932.19425706003	792.122003360359	971.776919953336	2667.03745956704	3257.66539855759	1403.31886979919	1533.38090136063	3190.10315691586	1025.05320521919	2237.47294061532	1262.52873925542	1046.9982933445	1284.07234452507	1252.45963746731	3671.02500121486	1355.86190090661	2532.06225802245	1768.07388306842	2553.13876328125	545.443128971349	1717.0882574935	2875.9502396431	1871.48412505281	955.542569246495	1225	894.599471837126	603.13124854953	1793.10030152017	2006.72137841054	2397.31956810915	952.502401943213	1312.34879150091	2090.15032274604	987.306998781821	1242.64897815232	2245.67798076059	1304.86189053323	2665.14650423925	1403.46252628087	2220.81245563223	858.119115383085	5265.71563402494	1415.16542023436	1299.88490319153	1663.31147662413
ENSG00000132207.17	538.313734865494	147.388333999433	148.475219419915	352.676481276853	1079.99144310449	836.541350790048	355.301325880317	466.154540606442	1200.21690701397	320.751446992987	777.891417649882	251.682615290305	705.827742436658	280.058964907814	907.216272245479	426.292608498193	701.154110632243	493.831056042737	437.387118607647	289.529341198212	331.145250775817	449.071355162095	965.305803076295	441.906882980069	373.17426509343	743.439427614561	1292.63651969054	1227.07145342241	780.527239360916	666.938398389634	1238.32025277671	434.403181916113	1611.44011075717	668.771343146333	588.634235270721	665.85089784517	688.239873169075	1725.38286265096	1324.85188467553	967.546722475968	434.900845041788	955.883015746627	196.81589693776	845.377905998768	702.505418130058	459.811995164268	261.221120456765	203.972413313245	544.40024299176	907.945787940446	972.33504602746	1160.40482839525	1558.73829936816	709.993390552826	807.119722131104	1026.85300964037	961.806294063931	686.99766711267	959.452138636084	672.657849173021	1226.55898508077	625.967307883813	416.638133163339	1049.78209735805	2506.57297873989	860.558464689002	775.977767877009	840.948306578149
ENSG00000132254.12	453.610900393081	260.035455945987	350.916155506031	372.867248512175	472.261094205158	508.192733393345	295.802884793175	357.539541727991	586.336433601406	166.094650427313	437.333208690899	204.721134117839	288.8664153839	146.167297576106	567.781490515539	226.021547853907	559.013919892734	286.291910088291	445.314654005855	270.331643649717	263.93708380642	473.689416052025	477.955754533761	466.945003001684	247.080694348828	263.278285942997	685.52193011198	679.352408214552	544.760174681719	426.268650765372	695.782497517486	314.772510737709	766.984360532063	641.708679352204	392.390601759555	667.685511632557	426.968313635966	767.592460463639	873.300668863631	682.980197777835	767.910545961074	738.37102183918	200.301377211536	448.421145528966	774.941865717509	339.095111599992	345.041700781539	338.019807614432	307.033180764234	469.500435776732	514.079909330094	491.025201226564	761.025551809623	429.760027579945	278.546709024265	526.058777585688	608.758091421385	488.234663796438	527.009066903686	753.073372011399	947.83283862936	399.7829250147	471.140103138837	485.856135647412	982.152513675929	464.364283403687	332.591640228754	461.589454645085
ENSG00000132256.19	429.665079363336	294.0436231719	407.077592600637	531.219098398209	643.212401417087	1789.17073622572	373.418718849769	1247.16675485805	617.835125860382	223.419408948131	716.557920135436	164.652209563615	204.420693267804	314.419022410679	440.264706373945	190.550013359641	689.975873811046	374.975657676086	635.844061329046	334.5624250426	403.197988107298	477.745811755859	587.964009787543	659.145649887551	325.507054750195	325.609058842177	803.390725867762	884.731173852276	753.827795103891	618.01433881804	1101.59769545141	290.931652031244	1166.05944668079	601.362948525704	473.802828597085	656.645843548916	374.362369978174	1073.80729173026	723.562104977407	818.497537414819	1097.44686778286	1125.86008339024	241.017072673415	624.135800643419	1019.20282278994	453.773057451506	544.429253095893	375.286260268892	454.424429242302	369.194357740305	1117.48783010962	708.181324257323	1093.6670438148	436.465912585893	403.259397396787	729.377596910789	718.500152304815	606.696263656427	849.271811768612	826.483270264658	1023.88417839538	550.590055714786	863.126193627928	589.329347679183	1530.22039206803	435.309030058341	478.257305163184	486.514650858493
ENSG00000132259.13	10	5	1	1	11	6	2	1	7	7	13	2	8	5	10	0	4	3	5	1	5	7	16	0	2	6	18	11	6	2	7	1	12	3	0	9	4	14	3	4	25	14	4	7	6	2	0	11	0	8	16	1	6	8	1	6	3	10	7	14	9	1	12	7	9	0	3	2
ENSG00000132274.16	3419.40207231932	2237.31700429276	3969.65870458377	4224.33086760616	6325.68423271795	19784.2861465403	3772.24348206658	15886.1147829094	5334.1351702585	1344.08522563848	4722.07688329133	1401.39056094981	1412.63350157165	2383.05502443072	4599.41888377524	1422.23532988991	7246.34525801919	2838.35550962194	6942.83361938283	2385.73138516264	3189.14328640457	3783.0980055919	4348.52165783312	3839.96943276565	2345.90228237683	3008.68646871734	6422.96371922809	10506.9962278184	8488.04085345165	6058.08558147835	8634.20431592941	1911.04093752662	10793.057339338	5957.71101960102	4507.96353616527	7619.34037678981	3781.33830512165	9937.22972091924	9802.40936544976	5395.89687749549	8836.11787531883	10210.3593105363	1453.48770215235	4562.33178571704	6397.43767683477	2127.6514002567	6375.7451578198	1850.82447100114	3774.28579179076	4526.44614647593	10720.8105610558	5681.26586013467	12903.2921006006	5497.72600038124	2517.95828380613	6753.05338334515	8273.14799696909	5297.83451571193	7880.63804252926	9714.26097101997	6945.14717748329	5365.76301211196	7798.17486842382	6484.00632275902	10617.2755231985	3543.63929114382	3897.33896194599	3112.35948402803
ENSG00000132275.11	366.950108102158	211.623439142873	295.95803962356	314.173094967623	488.197895878251	535.438027690722	227.647377102216	374.567360763856	508.222725338079	200.083353813156	407.924608012064	184.28251386869	232.625173241575	133.477202722637	491.609697181257	172.476586498589	496.591584025452	328.964626086317	410.973406838301	312.793771076804	247.474237594271	410.817992650331	494.015603958421	483.463098913942	237.858671665093	289.493514534768	725.189025371067	728.14914277761	593.122090795887	407.704124010105	675.552457331879	241.589618959206	818.318759275575	536.4547672938	394.138546245129	560.755137798634	409.446917761165	711.470942716534	838.693353276571	524.262684524757	748.286665364351	645.957764596991	160.760060815512	491.99324069258	700.584288385846	316.741566767994	222.096696084821	176.051738199756	383.014211005969	416.487162648193	547.386637588387	590.486952838366	724.109197429222	381.171398388843	268.640699698284	456.453022243109	648.302757511117	451.34425944826	590.118472958286	758.948178375392	837.800329708697	332.81578465092	472.982251014267	467.901911177	829.511100089638	495.106298626347	255.483637785568	391.056419611171
ENSG00000132286.12	401.473119816514	188.706684107236	307.762874072521	329.336440864989	464.894682243218	545.226347531813	281.874103942467	391.546783744546	559.27832661813	179.399923095431	344.984524261978	161.873832727372	211.143428191578	77.1817548852392	472.373858759177	164.230275491133	495.795503996151	344.117012658736	571.697433572181	271.625668542806	293.953209417519	499.694123455341	463.086431656047	488.735621241292	204.960210269354	266.046199259673	635.024014348303	769.29278258056	461.924617710201	424.637288371278	714.271521942065	262.736301207354	877.15599088949	843.865956958148	414.198060016924	640.23763458999	563.465822384876	720.027880454873	983.64992932663	456.360429953876	849.087624460273	637.097889411423	238.346148858452	458.097644856785	823.341284018433	249.507776731697	284.994305118097	303.527655812061	410.911690659547	476.315631926447	463.248826794063	475.906091294822	837.049525579577	375.402387928662	277.20202206776	471.804721398589	797.18289654933	644.312155578209	593.573773062092	760.759906397314	816.681681763755	253.804204165471	542.718886239321	447.054252575955	916.102431645846	284.334638845688	367.864332303476	393.244436050189
ENSG00000132294.15	821	533	743	967	982	1783	455	1320	1222	376	991	342	213	249	666	324	1253	886	1336	614	940	1016	1141	905	391	728	1654	1978	1212	1220	2005	445	2040	1564	741	1623	1008	1677	1861	779	1971	1631	300	822	1623	493	782	383	924	967	1305	1878	2375	824	674	1310	1527	1311	1559	1711	2019	548	1316	939	3292	689	766	808
ENSG00000132297.12	19.3728918592147	37.0331183153857	32.919359078089	42.3526968580925	23.88249471558	70.5835377506798	22.8970876485592	37.7072339533823	36.3651844989858	22.596928832646	51.9173760380815	15.1731240255703	47.9624719139194	70.5060472492561	37.7034880141336	35.3720565730845	49.3264476743368	26.3810253200152	35.9331417959393	28.1346911276986	41.2045914601442	28.9110195045261	45.6451867530354	46.9618680595139	22.619120375602	36.7320009713239	106.146726459	82.5572968142675	46.1847984648405	46.4398080681015	74.0950881405175	69.4431672919588	40.9478484475112	46.5869597537716	21.2233816241339	58.6601784314729	19.0114163727698	42.3735125862934	37.4232782252784	73.7775713603772	95.2531718256901	151.127382059295	46.3393100898928	55.8366608087627	40.9304945773817	28.3717451801967	26.8523894672221	34.1419030886388	24.7504183338458	20.0102975269163	62.5687461361975	81.6771349788566	33.7119563497728	35.5493640350159	24.2712937222186	38.0454089462547	33.7404572577881	36.8501908314685	38.9199959051299	42.5964625381642	119.911072254278	62.1503487566425	34.6843889987163	32.9978849175339	144.84453602183	71.5273097757667	24.8155318588946	62.8183672412305
ENSG00000132300.19	795.24904521988	428.415817360495	565.787056622104	636.337456552955	863.496428070166	1013.6789385682	461.069982116142	731.811489333626	954.32631874518	301.597228167557	667.703740229488	375.381620734258	312.097459480726	164.788251705871	792.738956323299	286.329761726067	1007.53559804065	596.311354467119	902.658249510877	495.930151923811	530.159731661629	885.497141470014	960.856135466952	930.773962074511	408.287238854199	480.412198915069	1302.84371251225	1483.13336203323	1106.74453947203	927.961627624494	1370.10128598469	420.488180994415	1651.72057356464	1269.08805313289	645.27699275756	1293.46046219358	797.98738481106	1360.94871809	1820.06467098339	845.199665468706	1492.27795790439	1385.87903189892	284.903393966134	895.236239666252	1465.4651620277	474.958096448018	646.186477635959	463.091358227083	759.349847206338	1017.95646085952	853.585569751322	1168.60897305073	1766.80697034023	755.580638003796	366.738136583798	905.403705487882	1504.66135768979	1079.16598940219	1112.84862028346	1925.6531234514	1693.17997848779	456.118659420509	879.130240303946	919.503955764028	1700.80451763348	669.513851960816	626.426525412113	736.817200986467
ENSG00000132305.20	875.271802551543	563.522636266065	866.151624960545	1033.62094823729	1022.02266550943	1400.52908747881	713.007358523917	1039.35223403576	1347.59234444294	453.077014801773	1088.96872538929	396.007668383831	695	300.669334924686	867.307351408821	473	947.782980319552	787.091038169782	1066.17170519288	827.145475348874	637	1219.04083307365	1216.01625941759	1377.12630386256	557.014143593775	709.048392066692	1462.00994556982	1617.85950933211	1263.31555660288	943.351271062408	2192.49472454857	688.073362033076	2133.3249825654	1411	944.082506278191	1482.13616123707	1029	1985.05584936066	1604.58913753014	1667.84090843595	2052.12209883765	1937.91818075843	473	1081.85830851657	2235.2251906771	876	698.316278795614	838.950436312896	944.045006722324	771.016194852214	1429.29733571703	1331.156334802	1759.5801042524	802.209656141457	741.660710188596	1345	1363.07654086366	1274.51965696477	1534.51097588051	1576.55896934359	2456.76157761331	901.151732418823	1485.13880434516	981.080575558918	2775.84226705365	1100	844.148371574518	1111.66565546064
ENSG00000132313.15	235.603370197351	112.892349503358	204.478752852037	204.513791423552	345.539221951476	285.441819182409	147.704018239592	209.175511843367	330.193698052511	86.1367065722417	223.244430772144	90.0308140534432	88.6270572783917	49.3581422129604	199.491633257286	89.4268349246306	375.614467716493	198.36083625179	325.736268064141	160.583452767648	171.548024243495	314.033011448788	272.168539721568	220.037020165155	108.861382175253	219.269391483876	404.340591595392	429.060783389626	369.44997450727	260.646479794107	358.136822994411	106.750513454967	511.589620693102	483.675080903489	252	390.503858627038	299.746637377601	512	734.824555396445	220.849415093309	543.276596016674	405.017696996449	120.731367532763	220.058622989909	434.906467207948	140	162.197629602616	158.009093711805	239.857506182108	363.373162898159	256.417065470671	289.989057774894	488.93485721275	237.644292274967	103.344683891156	297.77874070557	445.933615107296	337.938839699258	334.158781653181	586.622770073355	393.097515229652	163.514523299915	310.601017857112	261.253565097508	527.498946053516	162.992886210031	236.046264657074	235.89108596413
ENSG00000132321.17	4	3	1	4	0	12	2	8	3	8	8	0	5	5	7	1	3	1	5	2	8	3	11	5	6	4	12	8	7	4	17	4	8	0	1	1	1	5	2	9	22	25.6306758795381	2	11	14	2	4	5	11	5	7	13	9	2	1	5	4	3	15	5	20	4	14	3	4	1	8	3
ENSG00000132323.9	475.506915407541	250.328203798014	304.043833496243	393.381310269784	587.341991449819	596.265181422241	340.131161775958	407.722250072325	670.007718579863	262.364936403493	430.019444809216	220.682685099946	295.933915424464	158.072466865076	531.6654671158	189.145921464788	520.73456443453	324.988740779311	502.436341326656	280.384333963355	345.546547452426	457.163807721772	491.058890070026	570.381946586345	278.253588445474	326.876006211549	840.863429111454	810.056256352579	695.100153743115	592.113950052961	737.455718817882	300.514173644796	903.441755594985	777.411386126942	400.92012562737	723.278373940874	471.64382528379	834.28042484533	896.159660354936	694.481313704542	975.432515222906	919.061171333063	229.829456491123	524.345110006574	955.181485505292	303.160498259073	387.619428080639	333.843258347161	405.063880626797	581.716896151859	553.698304473951	702.531585309194	848.415135121815	449.521155940089	284.168730090427	584.045064438804	734.225396005607	568.292271051891	631.076909100588	805.460696802662	942.925392196127	500.519498033348	560.941268823894	502.974614405451	1199.42048793842	523.091845403284	325.562991185534	508.779513580014
ENSG00000132326.12	211.185444427208	126.608233718083	155.191741088965	214.313530179285	236.458293372297	271.727492941629	130.610957299221	218.550686471819	255.912587362668	128.970408332615	249.08264713199	78.1284932629084	126.667627957326	74.9240365390599	195.764443397024	74.8728636523373	233.793550983643	176.135354032009	256.892649256094	169.553246197162	157.590863447004	192.073042026827	301.428237885119	248.14341504737	119.756066191355	132.158330772532	359.791862805978	380.810745973025	290.874292601391	246.454675089662	388.138380812766	174.536414325489	427.57972916842	307.800730900681	193.251993844558	329.347417747434	193.120001425495	304.878145328253	313.275999007255	258.66717021977	464.796025343245	426.359580603456	103.562344256614	206.885000499353	427.731631849456	204.363952971221	145.121942602326	156.377612964927	200.049657527193	173.609021514306	326.911330001288	251.65228653064	426.193922578097	217.530491661216	199.194809534749	294.512307022751	294.353578385197	222.489977744878	333.576902507242	271.613322305405	525.973034512485	191.041548463272	348.192346771704	206.224510598927	588.527184691043	184.189148789888	167.728476721653	247.779641851709
ENSG00000132329.11	10	7	7	12	25	22	12	12	12	14	12	12	7	5	7	4	5	5	11	11	9	6	15	25	9	0	1	30	41	27	9	21	10	24	25	11	14	14	17	5	24	21	24	33	21	7	8	0	15	5	14	6	24	7	8	24	26	5	9	1	19	36	5	10	26	10	7	10
ENSG00000132330.18	254.720748409418	174.769228180295	239.743796025944	228.882689482061	256.890034651185	373.176174249127	213.539078347521	282.345332120142	289.82673838768	120.673681671976	283.716940426448	139.171297533965	193.163703582469	231.834677511843	335.932915128113	88.8851887545206	366.466385935164	190.119265589351	315.123850538489	181.260227263733	184.779739687958	292.921629609886	415.130056450473	378.829245334539	157.677478607679	243.771218228192	487.901920865492	517.021400883354	294.490114330815	268.75959305414	536.844856778706	234.726093374823	624.007939960561	398.574273976831	230.886324733573	362.811502462274	246.669742578018	472.614333838533	456.578657085709	396.729241746873	479.004004056357	747.370566056274	223.481750386162	367.436013898243	531.965423648882	235.381798541512	178.311595359275	174.701725331623	237.115720664199	301.743433249714	374.977195550313	361.519624915588	519.187846633547	229.739812549047	177.586158230798	277.975621658619	441.078864612734	291.393520944494	413.367977520507	526.728536923683	783.641342632369	301.296450783462	377.19345471102	369.335759966231	750.196178243527	262.217230314646	178.673741716658	437.343539781648
ENSG00000132334.16	4037.89908463516	2823.89610268004	4042.67393018663	4209.0257665869	4707.28934098083	6018.71783749736	2977.1054881973	3278.39541882171	6215.0243745594	1592.84148623046	5282.70291120568	948	1908.03748776907	2123.59184933494	3259.20542865402	1365.34740731481	5108.95439786332	2895	4291.04282742437	2788.94101941572	4573.10778272881	3766.32320958111	3973.4852847476	3216.02281690971	2001.41751059041	2546	6873.03085745015	6593.68676347616	3862.02796822121	4638.26101787117	6065.81253449668	2269.56020913327	6411.60150834618	2963.0817843463	3004.18085475225	5671.07414131042	2670.59785352503	7267.76144708842	3983.21651459223	3636.18147790857	7176.69866856452	5667.54217743632	812.654149258152	3091.40770411854	4932.82353774709	2519.75293807303	2424	1875	2065	2134.97993115938	5327.27171866874	5766.54186911634	6793.45629292957	2921.23485392981	2681.93625566346	4656.17011832577	3143.98157565951	3869.57628809068	4480.26345477843	3485.28880342802	4851.15388364492	2525.81839981425	5716.06002460538	2490.25211517829	9768.20182352107	2890.15287756319	2861.11856118109	2727.76613717834
ENSG00000132341.12	1757.78344072754	644.626676214798	1000.3026980396	1113.01892701794	1632	1438.64118975629	1079.40319791453	1146.4921589558	1701.77601692069	548	1147.02328239927	580.14380487622	977.013842658065	336.377872568014	1576.09467571148	700.401147166381	1925.32118550314	1216.04264920665	1825.14408075124	838.551825417841	957.059362746401	1880.65652267747	1517.13735163521	1348.83238801501	838.219535147873	1132.50239792844	2512.85249773981	2659.17656262866	2061.27670270892	1580.4316640542	2454.19175987066	799.128350889434	2661.26231713801	2900.64480015929	1493.04888052756	2512.48678213363	1743.04569431905	3507.32477849351	4157.08726479412	1900.18837838988	2738.84841869538	2645.80401540043	797.104391746125	1457.46608967638	2490.03262357468	1075	1131.20011779348	1108.29855344422	1300	2888.89228816781	1810.49340107419	1738.26529162646	2586.63470879966	1585.04955183194	568.010557828699	1743.06629948352	2582.67292330748	2127.06457644754	2155.53900089271	3474.85402533999	3062.05872420613	1468.7025604186	1753.1195463007	1471.653060858	2553.71040069576	1207.21044909339	1104.92633271935	1590.71494913125
ENSG00000132356.11	884.265488729485	487.391868992692	734.719004604622	1059.15641916797	1285.94494289009	1592.10032083896	661.290701094276	1147.24517344966	1305.5728937521	517.628860643879	1025.0563932445	312	280.839576696773	328.455512761767	651.552841398429	336.838199339791	1451.33018500802	996.107265756149	1415.8477359488	709.786914239414	1021.52412684781	934.901906616989	1200.48647279868	866.922292120516	446.649728246124	858.219903484871	1812.96150385429	2248.83225956587	1296.40911788346	1378.40285071651	2074.09294423285	490.795681773398	2170.25113863045	1364.6009155232	766.676422766693	1756.53474599737	1013.36944842783	1611.06679357615	1829.66876788927	745.663397750241	2237.30815004625	1464.28164374675	290.821131595607	932.216873499252	1626.6344624801	454.657769407138	790.21614350229	468.405722818174	785.837243077153	810.631799103285	1410.69444803318	1948.85049371939	2727.12029022148	911.975298928457	721.805672744191	1421.04729280114	1784.69370529189	1423.18565916284	1559.78824820993	1800.41247750285	1977.88660604349	553.714507170932	1495.61177894215	916.021345100605	3251.20143943341	678	839.294384618969	823.033253451599
ENSG00000132357.14	704.799113326567	429.038729856606	526.656944077579	779.881300548709	778.068035381377	969.675410960262	578.529788351242	539.343197882322	846.49600495474	274.641498923798	1062.11987086075	116.391395672294	427.375218490369	291.220009055729	503.986791116286	243.717591715693	858.742544810501	360.388401591104	671.550400654183	366.034584261371	698.008480265393	675.162401330511	472.517247753137	636.256119955354	332.264096035416	283.915993988795	671.253880609062	843.971507109647	608.38908434259	579.635429834208	1159.48392347802	385.213910356178	804.522640622322	443.224731673976	511.496996241704	812.632325588703	425.295283711998	1173.44334015794	635.701947719179	666.834674310858	720.998072861915	923.937079715125	152.982074011445	457.854752523157	838.992693198942	309.12567950564	359.293892740872	230.46152454917	274.305645183263	296.50126074983	937.501654337886	617.704633080331	892.22402698365	451.942246924936	408.346849511539	845.412387169676	485.508428446383	499.290078711076	709.737871659645	620.596010128938	928.888387188615	494.888715334178	1104.46149962961	422.45999757862	1441.17230741503	355.333613599074	374.629082057627	459.612415663305
ENSG00000132359.15	3078.6970742232	1883.89400388874	2549.77945544809	2790.9543371301	3833.36054424886	4085.44283483431	2269.60863400771	2985.70545021181	4791.64708314152	1538.88681283825	4736.52661515621	1091.87673680237	1719.66543627874	1448.90870129408	2368.8021818882	1191	3791.50831936881	2075.96135553692	3043.7694531896	2392.64637115872	2155.53395400852	2601.76128095199	3216.55196651691	3243.63346293426	1467.94237759895	2177.87010367645	4655.67167602751	4728.64502788509	2896.81321880314	3920.13018499589	4898.83355830006	2003.93359141803	5300.64223204648	2891.30845771054	2264.8132941712	4016.49980355723	3283.65250122722	5549.28919604353	4232.4859192341	3550.85814425256	5334.39623568166	4643.5301167891	648	3828.51321320783	3988.80080969293	2194.86415487095	2004.72230988254	1319.96293850583	2136.89826352362	1589	4732.93732044202	3765.54109895216	4568.31650189556	2438.76228573338	2577.64766798806	3763.71322585184	3563.2339156532	2810.8737521803	3724.56232872486	2900.52178104537	4393.77106601608	1682.81836373215	4033.77793658322	2369.59589275284	8860.5716931628	2967.35228725662	1846.85562229075	3134.83041778099
ENSG00000132361.17	543	354	392	531	642	721.383431844096	425	631	679.752521854291	318	594	378	347.175029287573	136	745.185975247317	300.991772527513	579	406	543	485	301	683	746.769017705584	826	346.1301873589	312	895	852	648	641	1071	392	1171.3636868523	899	504	974	822	1127.51414180661	977	942.943163014984	1058.82346302748	1053.69314184298	247	843	1187.26490265904	605	476	392	610	599	747	811	790	477.485626927826	510	748	833	575	795.069427971967	1032.00373798196	1385.4352728099	439.543767844897	703	642	1610	764	439	807
ENSG00000132376.20	1275.11197731364	1069.21486526288	1353.35939045602	1581.06726848469	1857.45588946736	1799.15105371866	1618.886054975	1307.86083628976	2316.32910158128	1166.94201726698	2104.63131269966	888.924848827251	1629.14158390078	1101.49409912122	1945.8748527971	1194.82090501417	1642.78456533327	1122.42140916454	1382.13821175713	1388.05867628376	1520.91207270561	1557.01777592411	1901.55219383396	1787.51012717033	1146.96956906552	1316.03221621133	2433.63292735609	2362.95207757547	1914.03647543742	1871.36832903723	2676.622071476	1443.09681316687	2525.87678163685	1758.27839869783	1463.07132883282	2190.01666486701	1785.93420794781	3058.50417228131	1815.48725146378	2446.43886003735	2213.13178734871	2321.69907035289	1034.89529786718	1798.76079589945	2575.7395456043	1440.78553752655	887.585700484124	1132	1159.6629872603	919	2526.76985292551	2000.77090886119	2020.33588839724	1462.62125237271	1455.23866330218	1735.94936814858	1549.08930610463	1483.72370119607	2394.62814372996	1646.3675834866	2707.9639436897	1810.12747635236	2325.61946120896	1349.39765909888	4855.37395697923	1949	1054.76161509128	1789.98560615787
ENSG00000132382.14	591	360	449	559	549	802	432	624	819	373	520	260	255	124	713	244	609	479	491	468	313	639	776	796	378	366	937	1015	869	614	1153	376	1274	745	549	881	628	763	956	968	1197	1255	274	877	1426	573	557	543	499	558	770	807	1021	585	483	796	894	683	833	1077	1414	432	743	726	1447	703	407	849
ENSG00000132383.12	1187.06554261478	666.537388979689	1000	1359	1352	2186.20296821927	1030.26348685305	1417.60568173899	1467	844	1417	578	892.072159148764	427.046929583295	1257.9570241065	783	1344	1324	1258.61117762822	1144	940	1549	1856	1837.31371919987	963	945.271155908707	2299.3793598067	2396	1647	1463	2700.20863262841	972.061871739871	2766.53090384773	1893.37899509237	1207	2335	1685	2092.11645210741	1898.15419108725	2301.08640680835	3034	2276.9115656601	585	1437	3331.16373263283	1147	1146	1075	1539.53400082686	1006	1695	2196.52799357703	2521.45678891184	1272	1024	1830.19400813634	1639	1707.19589705167	2154	2159	3270.70770046151	1208.23599024467	2225.23086522675	1315	4298.32722424558	1168.53822220081	1112	1682
ENSG00000132386.11	133.47094932502	61.0319796765103	71.3914153989564	98.4765576763119	137.187798803217	190.669854055861	56.0340519917403	92.5835094011993	153.284944368881	60	101.067536052732	46.924392841237	132.187203950177	34.4721111382209	200.03853539955	58	182.67935912827	57.1777202369958	85.4464985786395	79.5170714029464	86.2867030450157	502.956791564952	165.296175586325	106.484272618069	63.5593825411715	106.068784042358	225.443820737793	224.843134517485	147.237307224491	154.23564982307	170.695691665479	62.3603067399777	211.025273281724	155.711945482226	125.000664302517	274.370742518735	147.124853073902	260.843132933685	306.843224955771	185.278705947051	204.600643735403	222.348555066637	31.9589894068427	144.003646898065	213.13824895094	91.0011275125466	77.0022962751335	89.0099734251495	68.043045586266	184.384499912262	92.4534568242912	139.027239761355	270.592737334254	126.533687357674	64.8963450035416	156.816301378659	216.08022637318	94.3242181273303	105.113398460393	1551.52399421048	234.271518736058	142.032289094775	129.327903869691	125.806719099272	241.109968730605	259.305399684211	101.967587976893	137.374886744001
ENSG00000132388.12	1011.84418934484	522.922874504109	882.479426155857	1102.92920995373	941.997348854779	1324.47971067428	831.063248164935	911.411119763124	1497.24555040327	471.512182050188	1203.94647219973	338.824136563862	542.431406484723	424.732209081008	873.28021318408	439.493773520811	1249.62841532684	912.228194445541	1166.48357854477	733.3871112705	942.63361497718	1201.7193041051	1107.55373866098	1046.14828369367	622.286048439569	698.874716674469	1660.65526048206	1649.45686023507	1135.69907731567	1111.38018760788	1780.45960114276	593.492144108611	1877.66866496386	1366.33129928397	920.246401717492	1820.82779416638	1032.57298857511	1798.26114475511	1510.76866340843	1065.29762422182	1772.5778761369	1462.42424534535	332.610887043187	991	1914.18968146943	765.598987955903	630.7789926826	523.00711228993	846.861004573463	914.975503049314	1574.95106793414	1671.31736909997	1896.43536898571	920.523580273765	687.320562450179	1259.87492854443	1153.14956121917	1209.59412251454	1378.07023721708	2502.18158878418	1859.43459262442	774.737746999868	1606.14930136452	805	3012.17984259372	798	764.895447422678	1136.67302303356
ENSG00000132394.11	243.865388424594	167.264404994141	219.10275083589	279	242.574293908069	355.689398759469	183.28362501394	319.547075476888	354.880935983402	157.353089794605	230.498138676737	143.162418261247	229.772697659358	60.6397979301954	393.283642774366	132.772822552178	216.192326288373	184.181945422765	264.619702897717	214.57182941402	171.258064128543	373.654546301855	373.580237428862	312.510206480925	174.213566017331	201.589288998306	373.660599289605	425.808889764249	324.970675215222	265.673487502576	569.441822940299	198.716437735161	528.166327507418	476.908564803288	243.820076905389	440.465977208898	270.671101256698	447.957508421953	360.991078678042	513.553608023279	470.008425546416	559.564441013835	180.955131920161	239.111942639352	607.404418780829	266.0325670171	228	283.998775448456	277.875476104211	228.45521374794	333.923426249598	373.740983640657	451.05266936978	221.956960879305	246.71479914237	407.269960572311	364.570434057497	282.547564460851	417.213750712618	593.641060473537	670.976776916958	332.7055325212	290.441735754445	308.933327890904	639.150466954349	298	230.237107335277	312.049879505759
ENSG00000132405.19	3603.54656778416	1950.92592483105	2827.98577032061	4456.88354707632	3978.17235044048	3751.56779385357	2370.3512134669	2399.31110588322	5569.38391013704	1785.64035373225	6042.98927925006	712.228338998857	1570.28059273744	1849.89456000187	2567.07471686888	1318.88225634204	3802.49351815425	2812.68741058683	3354.94113398349	2322.37611376727	4441.50520359413	2891.16027894472	3299.4228606398	2754.94424787618	2228.54065606901	1951.42448610243	6659.52054204008	5875.67964475895	2854.68767089093	3807.06445890044	5318.53448372866	2323.59085245226	5096.06289613944	2304.0694875433	2479.87927541667	4800.69423201164	2476.61255438428	6518.7847457851	2827.05246316853	2643.28269572315	6432.92389239822	5084.16995263811	620.423172025231	2849.90157370806	5239.87651776639	2572.97694856016	1923	1630.77995633853	1849.98175752034	1540.02984209566	6145.13464909478	5427.19499060852	5168.98081305533	2652.37346925892	2746.08140901486	3857.11106010579	2515.24896300005	3477.32184711279	3544.59818075014	3327.55837416241	4646.31542016332	1840.56898966818	5188.82460375212	2082.02282605909	8890.14412038116	2641.98690413619	2208.66304931027	2897.6070268381
ENSG00000132406.12	154	81	81	118	175.565943207691	185.758923694094	85	183.156855978982	241.909644888965	59	122	84	54	26	132	78.3306150502207	256.400691674019	116.777035878627	220.171430457146	72.8106524226054	141.895162865449	193	166	108.073677317886	85.9825522846234	162	332.1576637242	367.117667266705	252.443735996112	187.881424425243	252.528194880097	89	355.919143269158	359.704809480494	149	231.339909870129	197.081091070595	279	406.315963730343	120	284.676640798906	225.838861200426	83	116	274.387350328476	114	143	96	151	227	150	232	399.421318507797	187.774448800893	102	224.87400205762	332.671152510029	205.939626550231	225.94331455825	347	341.330794127223	137	214.728931713567	202	426	41	132	127
ENSG00000132423.12	31	8.04733662021144	18.0013259981128	26.1171357634205	26	38.0014085912452	15	26	45.0021128107057	12	29.0639713820593	14.1802407959414	21.1231091891461	5.76572402171793	29.0099653865617	14.0096906539254	58	34.0424477882011	50.2278890111371	15.0020626635539	22.1067084077052	31	40.0519418291291	38	21.3248800725307	22	38.0017057572953	67.0879212519245	43.3803956866562	33.0788375882164	53.117673713158	22.1909680310034	65.0021949826016	108.035042071691	27.2447859368036	45.782707255672	44.0149449761322	49.0021323739169	103.306462304131	48	77.0014693629437	74.4173598631553	12	42.8665167973563	54.0057739853003	25	24	27.1454652924653	56	68	43.0380626030416	38.003364139684	42.3842767046901	40.6065007390104	21.5141722033747	44.2055336417518	51.0201254239986	45.0338843019755	48	51.5523922630952	84.9168600576638	33.0057801033105	39.0300064911667	42.142369415614	82.5240937743891	3	23	42
ENSG00000132424.16	3500.96707597545	1694	2733	2960	3834	4801	2076.09488214097	3218	4184	1137	3151	1221	1444	1212	3762.04421837216	1093	4852	2855	4490.96274413074	2245	2734	3221.95328618401	3587	3287.96287569201	1601.95169610839	2830	6748.02881589823	7092	5701.97760359943	4598	5102.99436757271	1591	7543.95694413129	4027.78298983653	3006.04076793004	5880	2743.92009481405	5950	7604	3270.70280865062	8499	4535.03399595679	1231	3389	5131	1686	3197	1632	2431	4199.26251490173	4352.04524448724	5424	8602	3349.8470704464	1379.15978250034	3240	6713.94319713096	4627	4435	7986.60148527486	4887.947838412	2003	3896.96218502987	3650	7284.94776613487	2583	2620	2246
ENSG00000132429.10	0	0	0	0	0	0	0	0	0	0	0	0	0	2	0	0	0	0	0	0	0	0	1	0	0	0	0	3	0	0	0	1	0	0	0	0	0	0	0	0	0	4.46575808219859	0	0	0	0	0	0	4	0	1	0	0	0	0	0	0	0	0	0	4	0	0	0	0	0	0	0
ENSG00000132432.14	282	116	133	259.020536924097	462.044088723758	330	302.01919462013	240	400	136	238	113.08727343182	278	75	368.013701976946	122.015452955022	305	223.0258347255	368	150.20343500472	174	369	272.00986174392	277	175	296	540.017301200284	457	360	311	552.00355849051	180.207085830779	530.024880736925	566.119967579471	237.143552931143	513.372013774594	282	560	785.064360176719	406	394	434.348173137109	166	160	468.024346631533	292.021759201275	202	200	262.034802028943	620	328.03965876432	464.008073389359	419	327	145.065960431244	414.015748205924	455	317	420.008259208299	449.063835226168	541.063127442373	327	310.002964122532	203.003885040299	591.173327429775	251	203	295
ENSG00000132434.9	125	118	108	146	131	203	94	136	178	80	105	80	88	49	133	58	134	111	144	103	108	175	175	193	56	94	205	241	132	158	294	98	267	290	81	246	142	242	221	226	275	269	72	172	291	108	81	112	133	126	145	221	230	117	89	234	216	174	211	260	301	124	157	125	375	201	106	180
ENSG00000132436.11	74.5428627140836	35	48	70.0092501607209	98.6482297773032	163.685207548133	38	95.1605085239627	70.4329770428117	35.9041655974145	75.5214012756456	34	12.1163107373185	10.6062705849167	64.3746704718157	17	50	80.0813702754859	121.416134317797	46	58.015219433448	79.2129584755493	147.387044490657	72	50.0496438240528	71.4097294848615	124.216546140661	199.899491287925	115.515402451164	93	191.782104700021	41	276.228689023228	236	51	148.457438201519	99.0015116609658	106	272.340296109763	57	318.885620280345	152.278338059778	46.9633270846536	97.0572892105739	160	36	90.0153357294448	26	56	94	66.1668296896227	148.05302778561	250.346540047967	88	70.3147780199008	127.362897718982	210	138.117558810306	144.11344686862	233	222.64115262092	55	63	107	215.637867419467	68	53	108.388610081981
ENSG00000132437.18	2.28738521357111	1	1.14461883477271	0	1.03948914418637	0	0	0	1.17603180023277	0	0	0	1.02694055735208	3	1	0	0	0	0	0	0	1.18259444252052	2	1.27662268886108	0	1	0	0	0	0	0	1	0	0	0	0	0	0	1.05672759233976	0	0	9.2491226775913	0	0	1.49001924551029	0	0	0	0	0	0	1	0	0	0	0	0	2.51880571328071	2.2391746259053	0	6	2	0	0	1	0	0	4
ENSG00000132446.7	0	0	0	0	0	0	0	0	0	0	0	0	0	0	0	0	0	0	0	0	0	0	0	0	0	0	0	0	0	0	0	0	0	0	0	0	0	0	0	0	0	0	0	0	0	0	0	0	0	0	0	0	0	0	0	0	0	0	0	0	0	0	0	0	0	0	0	0
ENSG00000132463.14	909.584014502487	436.90334612076	595.601358248578	799.109643211511	1068.66241153848	1365.15594175383	666.205377427187	881.737426830306	1141.15535945878	430.146203359872	1094.12082978502	361.263613968408	435.222497230354	287.344590843402	894.092617536193	453.747253524742	1050.76050748597	716.550174986572	1262.04409902471	604.360464857965	703.377964380052	1150.2122115257	1202.76671564778	1109.53124007827	470.958296138143	766.744485591487	1543.56531555712	1855.82658025137	1212.2608535759	1060.29126186729	1700.87756846967	503.043585360401	1841.55563210814	1568.98385240833	749.516247784316	1474.1971488932	1063.17365032182	2193.35142615212	2060.86032647529	928.358321460885	1767.67025481439	1510.81167558987	468.865940142	837.111365143143	1726.51031666453	529.042548669672	712.962195791547	641.297776248975	806.819681326092	1063.02393386231	1111.45115668204	1348.13902888203	1867.23933061103	946.830844221759	488.225659308332	1131.74512503342	1610.77534431038	1225.20188345774	1476.92473818951	1870.48175727287	1860.58426761621	736.890060486141	1100.55768523835	948.835115006765	2291.19968576055	856.100609460671	827.130691020154	926.656017703423
ENSG00000132464.12	6	0	5	4	5	1	4	6	5	2	0	0	5	2	6	0	7	1	7	10	2	7	11	4	3	3	15	9	4	8	6	3	20	9	6	8	6	3	11	9	16	13	0	8	14	10	7	6	10	0	3	6	13	0	0	2	14	9	17	15	16	6	17	11	2	0	6	2
ENSG00000132465.11	409.926213011673	463.943259151843	1517.92770249334	1014.98559829548	878.939381716064	608	1278	3969.64723219382	960.942570287517	135	167.930888250929	359	234	47.7887394596714	2651.85481434339	68	2639.92779876496	1192.2753327054	653.808132421399	265.867025310923	1518.95362751711	2816	1842.84554959595	668.093725001222	321.981377721336	701.983600314139	2057.55090141694	3268.88881483894	3164	2166.3108586244	602.932412334676	151	2095.73263974242	3237.71742850738	225	2462.82470176685	299.825343509594	2821.95359114234	4768.93570089867	561.893827432684	1743.87746772702	4769.10060057091	338.825660006731	3240.28366358286	2387.77268766547	620	1694	319.117521263033	1923.94771451555	5555.92628780365	1355.94906429315	1587.73237939107	3135.53192312543	924.859492003455	131.975012745324	690	1390.86863876789	939	1021.75415335674	776.902564380679	2528.34318415671	1050.93655723828	1540.92679659066	1180.9186199288	1873.57683160676	987	2727.88880258409	2902.8999655835
ENSG00000132466.19	730	693	807	1016.96259177686	820	1485	531	1248	1165	488	1158	375	471	320	858	369	959	781	965	734	774	965	1539	1285.95201068556	556	569	1702	1767	1225.89105846002	1102	2178	599	2386	1252	684	1526	980	1537	1300	1204	2509	1770.76846876214	367	1233.89660891268	2080	645	931	670	1095	595	1271	1497	1958	707	779	1270	1277.97262860241	1101	1470	1788	2159	579	1414	1073	3100	898	858	1051
ENSG00000132467.4	518	256	368	439	619	664	338	529	618	208	547	226	286	107	474	238	565	412	732	290	358	703	557	528	298	397	849	1112	649	594	981	289	1042	855	407	903	500	1045	1122	685	1061	808	196	565	1009	378	441	426	451	539	555	708	1042	433	330	668	808	708	730	1234	948	390	628	532	1150	573	368	500
ENSG00000132470.14	184.004952953519	22	102	62	186	37.0074576040922	30.0021744591317	30.004014542795	63	25.0717267330817	132.000034386961	26	48.0368114107942	41	85	20	61.0227583430851	60	35.0043354676356	26	84	14	39.0298214524928	53	108	36	93	151.022539841027	29	36	41	26.0077765950302	67.006128357477	43.2194077705982	48	95	41	92.0031686589095	70.0024336666732	21	85.0083089026369	61.1542571834457	6.04514796245627	42.0037965703756	45.0037212424403	37.0373342808549	7.02048175326782	51	51	38	135.008068091869	88	119	88	16.3534845743415	34	28.0011759177869	50.0014831151888	28	29.0125648077244	47.4034561237397	45.7631857120925	81.0155246111576	29	140.005540567627	68	13	21
ENSG00000132471.12	5447.76411141023	4193.46390857184	5682.0377702476	5924.1303088859	7195.73247040512	8859.91807910381	6125.55034742142	5171.42192426838	7697.72021786665	4764.11090719666	8496.5578183474	2282.83307301038	5826.47789258756	4914.85506751192	6286.51383876794	4960.85352908747	6041.38026355719	4401.59313159781	4597.52324780672	6530.1114062619	6466.53627548793	4686.27897906988	5539.3842786883	5511.13473165925	4602.41018351714	3889.15844420951	9015.49867973745	7033.29213630802	5483.11188245919	6513.42936837303	8751.11686245238	5720.48075750759	7588.71960195695	3759.97978582456	5268.85870701387	7578.30042080092	5728.03912814659	9172.1823775387	4403.90663907597	7888.8901871226	7884.64635899049	6924.74269951207	2471.84579964035	6501.6681826074	8409.13715057636	5371.53233669337	2851.96269652573	3780.38043002409	3456.60975910818	2338.77396916636	10062.8963759147	7479.56007832315	5842.72510454116	4527.54180403814	5133.22195371465	6497.22980053921	3502.8887424591	5436.8628276137	7928.83874577938	4289.82208188782	7431.6798592697	5442.76364914526	9008.62413593046	3735.75656573644	16521.3498160687	8998.40705705347	3211.50061628767	5048.07200716386
ENSG00000132475.10	22323.6604556145	8393.92798591662	15862.7582036854	21131.5587124962	24446.0493052417	40455.3854078776	16803.3265093754	17394.0720269938	31750.4809578929	9554.3045294791	29556.4369976778	4023.88743667605	14786.8569479536	13849.9940729333	16321.8003748712	8892.88051486195	30017.2240438362	19596.5462608409	17434.3283666476	13236.3324076384	27090.6688073871	15804.2342247802	18382.0963329048	12591.6433002477	13382.7401262502	12656.7579335948	35976.7530460619	31968.3553300412	19580.9272678219	23016.9804334741	25817.2167270317	12771.5623943027	30770.7782982233	14435.536815897	19381.4491948429	29024.5211698859	13527.4479526492	39575.8510564474	16937.204288842	23357.9197479184	38213.81021721	26423.3416738206	4866.77866323205	15419.7050212067	26700.2391838425	17075.634076188	10440.0022895089	13177.4987021034	10863.2648817104	12255.8940332676	35351.1987994541	27264.427815997	32344.6350381768	17852.0417197646	13062.3273074153	21547.5823252707	13407.979311227	23058.1775524114	17597.652104866	17015.7867956937	23821.589127028	16075.5263895398	34026.094612915	13501.6508008016	45513.0084149114	14705.1185771676	14337.6607859112	18114.1615945201
ENSG00000132478.10	458.406507019525	322.97233004415	394.273496041862	477.956854415008	550.633535016323	876.251221207082	417.319948713997	583.775369896835	824.981263093985	276	539.218518208483	256.397348745801	291.316091566269	132.999226663643	543.203762571188	233.102469270378	690.247226481589	412.709157291631	513.960803861763	451.775494781076	345.970522468675	554.183541736711	698.275479645413	639.275649487869	301.794839210159	321.073050683713	979.791147310993	927.945897055654	665.495592838243	638.47712950439	966.616767855751	374.614573035421	1271.19958872805	761	392.940917486993	864.131152994325	539.759436515654	836.871047392206	811.479778942449	672.972331658773	1053.65799082708	928.342765742252	191	785.778843405311	1056.49271324553	324.963486252087	395.838117515582	376	509.864300369485	433.746405635773	650.292271603945	751.469572726735	945.145918252418	452.947793679177	416.904900694607	645.793267532464	817.258825891389	639.250483586324	769.32435265063	1179.39895836215	1147.80499099089	359.336594021022	686.133412174924	697.059106281974	1410.97773815669	608.462469835926	362.94045396432	599.593925744098
ENSG00000132481.7	75.0274462645538	27.857148359773	32.5121952221098	63.2720470727015	59.0215140543537	113.340892441465	39.0939014561915	76.1908127673185	76.867013680944	27.4921111394086	53.64891978612	42.9344946324098	67.2553052125167	12.8997048117179	71.389846130092	26	72.6638678650125	71.8965585319002	58.7720718352379	52.1131604634259	41.2292906532849	49.4692778754578	94.9126506344617	76.698895011912	65.182849161395	23.607194963478	92.1562196473289	83.2207049687758	48.7938088810944	47.5223258795608	114.301897774998	34.9820552634525	149.141711100627	145.88140074204	37	126.711159072593	64.8926131167476	101.088567724192	111.93021724019	126.242113882585	116.442250940486	74.6954944454443	31.8754586205214	65.8798378662751	150.931041032658	82.3405667582287	50.9416619551334	57	70.3243191231467	74.8644243195226	82.6321414258415	79.0574071223105	96.8234080679572	69.1009152313961	41.0964718817292	80.5429198928118	108.371532194991	84.2852182404834	74.7263365927374	87.7092499479719	191.553714368542	41.2160156899872	74.2562114863552	79.0821552960357	92.2227814713127	39	46.8220231357457	98.4342541682921
ENSG00000132485.14	1129	426	780	821	1383	1902	468	1193.97624119787	1632	256	914	444	190	188	1210	297	2172	1065	2109	613	941	1432	1367	873	397	1053	2165	2527.97499914039	2070.53273721579	1416.94300539831	1672	340	2770.97948960412	2326	1136	2043.91838989068	1167	2338	3762	668	3116	1793	357	1073	1549	349	1211	367	932	2351	1387	1756.96471097465	3842	1442	547	1343.96632106769	3127.97328672039	1987	1674.95106265103	3561.91760887465	2159.93496507472	614	1440.96030943212	1392.96388522048	2545	834	1065.97363905013	773.452536355974
ENSG00000132507.18	3136.6124931941	1594.92107549171	2048.06600372129	2711.89993335228	4443.73029197362	4427.2095676773	2983.00591519518	2869.4979786314	4150.365887768	1744.57867988792	3004.95769654116	1337.47307455447	2595.78720715427	1078.60753246849	3750.91963121371	1750.54663424651	3246.55949185825	2227.38345160627	3295.78880608637	2197.12866809822	2395.65576837045	3733.372036495	3350.35378726187	3581.96052301575	1951.82430456942	2382.89704425376	4928.87533856243	5170.68626463978	3651.78072096478	3403.16185292257	5831.49681596859	2140.13530439353	5240.91121931028	4467.52880692929	3261.64511662865	4835.93017039615	3224.79252633107	5495.23679970869	5791.42900158435	5428.2037076917	5365.48860184761	5210.31542368043	1532.95227295687	2981.87693805456	5823.01706524136	3072.66761058112	2256.15633543068	2867.11767608564	2630.14401731156	3493.47486723865	4175.58733042143	4425.55491475048	4773.67182970437	2858.71532163364	2294.47214256749	4117.39940517437	4283.48187675843	3270.18620720261	4178.39754398963	4548.34632267461	6746.1304406194	3715.88845775513	3893.64098708275	3172.59328310585	8211.13181164961	3299.35805367836	2720.11169837135	3580.00461148552
ENSG00000132510.10	6530.66375931547	4632	7067.69950663191	8306	7253.63297758762	10780.6570133971	5623.37670038157	5864.63093661266	10532	3820.67531769889	12058.5070550598	1219	4291	5728	5860	2424	8220.64081606343	5814.68192625137	4398	5975	7519.53599579334	6156.61108066774	6966	5697	4363	4385	10821	9286	5447	6945.84602699933	9980.78855824355	4650	10221.2046274216	2248	5439	7914.57363445779	4302	11580.646719278	4113.18899734547	7300.62397790612	13726	10395.3168013758	986	5981.58532600209	10087	4646	2845.53389403409	3988	3910	2175	11700.6585096306	9114.64071127167	9033.58858954148	4558	5543	7188	3305.2086143018	6202.62413706534	5208	5062.4869944345	8329.60092450602	3895.99881308414	11672	4001.5177109541	21380.9843490491	6277.62721884553	4297	5768
ENSG00000132514.13	230	209	117	343	352	325	96	197	276	118	309	94	462	21	559	164	571	254	534	243	300	301	713	358	101	314	619	458	213	376	500	145	566	339	189	716	323	684	549	1055	406	473	183	509	850	392	182	342	151	415	153	420	463	270	205	692	446	466	681	309	776	243	616	292	1015	465	272	437
ENSG00000132517.15	17.2807094859597	20.954360106078	16.9357563407949	13.6693986185168	21.8114294203434	45.8058241183934	15.8907121057367	18.6123148391254	35.6212462556304	12.4648699021428	12.7045495621418	6.46305345251624	24.1712923620277	28.7503349868755	33.0773310555868	3.68331159884255	18.8882599894943	17.4727343918944	22.160369770175	12.5273457362071	7.65061236996207	45.3153976986461	28.1933373396783	17.2093905148713	11.4728162471296	9.76418654309924	41.1939983055118	29.9252052842023	20.9612089880573	19.220752526178	32.3767382351591	16.9372838057259	42.8388198121649	23.1031348309429	19.2691479620067	19.1857461650986	10.5682801184228	28.5220487059259	32.8882614832162	32.729133216692	42.556032732842	87.0995346675804	19.5032897077457	22.5763792824962	30.6433959490943	4.00809380623617	5.69654210238271	13.2934387686627	2.01110840268221	11.4863493224556	28.6260991452999	38.9922299525229	49.1106278634729	21.5253033769714	14.9701850303714	34.3469238796727	24.4757317096568	14.4331688904143	25.8970996611551	93.1573330178685	74.1985604207561	13.6199967723635	23.9639389812094	13.9679551888931	28.0110056711772	43.073704673311	26.2469871413718	46.0161838116986
ENSG00000132518.6	3	5	9	18	6	8.55195044857889	7	15.1855942962449	18.7399769418606	3	14	4	7.64215888589201	0	6	1	19.8273362805663	1	8	8.84225075715804	7	7	5.37353934663208	9.87769586619489	1	0	27	7.29672037858647	11	5	14.7014623622546	3	12.6250856655553	16	1	18	10	14.7382022738856	13	19	18	19.1093273639804	2	10	13.4468780465816	2	6	0	19	9	5	18	2	4	8	7.84735593828369	11.8151338905278	2	9	5	18.8626803753225	9.87769586619489	5.3476361391709	7	13.5122688675709	20	12	9
ENSG00000132522.16	1449.96425440019	870	1165.39427556233	1287.3217301064	1681	1609	1249.56749747896	1243.54505038664	1788.47010665826	974.871952004665	1737.11734364174	850.959726839604	1361.77197745633	691	1698.85735948286	991.912981196873	1457.58974325254	918.919093931515	1285.92048225408	1181.08510165021	1325	1526.781966562	1397.69840306866	1660.78033280076	1020.86677621773	1096.68232800198	2314.81766068451	1883.85063221969	1795.99345607734	1483.80577318729	2284.07491281747	1499.04524529259	2186.82279919961	1593.86209270188	1302.86396208914	1925.80795322946	1680.86911079211	2588.53730870262	2042.99060658444	2470.51164753347	2027.18683039417	1976.18763492188	1022.83106808704	1804.05224067237	2418.74665292479	1177.67151011811	894.903476042563	1115	1100.5638515491	1141.95575983401	2312	1868.63294051179	1974.86199384842	1311.85021434169	1140.80741777707	1539	1582.21810336749	1384.15933451747	1955.67736759016	2047.35282810268	2417.1975475142	1571.07828916037	1618.34935351519	1395.37243638994	4013.64774113156	1867.92676587392	1094	1367.26244635685
ENSG00000132530.17	1296.9074463818	1071.29705168101	1312.1051091145	1291.93836551841	2025.44004175869	12693.9951545844	1547.92621524819	9259.82910709808	1651.24849251331	589.798235230738	1321.79582702318	572.823620948522	783.866405172072	639.221113549611	2326.67696485092	653.694710594341	2999.09379504811	808.580901514362	2067.99378974149	885.979915287612	852.772679457217	1430.22453554156	1346.27821288266	1890.70560605686	863.379222471464	942.543724467298	1902.61951171905	4001.91161187784	4553.27213186728	1795.95869549375	2645.99005032336	733.444291290806	4435.60060088475	1771.9162005407	1434.99319160665	2643.60352683934	1463.83498586547	3352.92841733386	3137.76134137693	2947.67281605655	3154.11252790165	4734.09319310204	650.975103748798	2131.61272237761	2578.75744145349	775.580960597203	2471.89171076235	694.283048970261	1323.42794218148	1520.88694689614	2196.4970783814	1499.56189995153	3782.07127311617	1275.61816548084	898.511005571557	2400.78545372291	2174.80879296334	1792.83324940731	2988.52851027735	2501.68282052926	2779.3225879235	3078.58580260898	3307.89679723845	2924.32074624333	5400.72770433325	1734.44807087613	1445.5034013686	1020.26163107277
ENSG00000132535.19	392.442446940621	266.91449442939	266.409475957969	318.924925830319	414.561744232837	458.528983406668	285.376492234506	275.063586898202	354.415123367717	155.956151434707	524.628139635762	125.38398165022	257.342633961014	145.75128588759	307.181074233959	151.568594117459	333.394463352285	150.798894194624	371.728850196159	167.504694893859	219.419836130006	332.999729336198	436.759465516436	328.152150110907	167.064382284467	206.17192860898	501.119189511098	595.001672680762	333.772140806681	397.826857662162	499.036103006604	248.626127707088	589.372550886645	369.746606365907	294.462136227988	337.512854895338	273.430069735861	808.975187723211	392.80611448182	404.529292195812	518.309414893065	582.368053380592	131.584822871142	367.1621438838	528.088032703627	307.848326727642	189.302701844551	166.119948689967	182.685393944656	225.772689284639	404.890091731966	448.542522353471	529.63947313489	313.852779471228	244.633976167472	468.511492956046	317.146287348005	245.064781912732	469.415448420413	274.432218531955	531.321571831029	288.398054459329	381.847661076631	311.602604776812	904.208398208045	294.281579680208	243.62227385602	343.497273094198
ENSG00000132541.11	13	5	7	11	18	21	4	26	9	5	13	6	6	2	11	12	32	18	32	11	10	9	29	8	5	21	17	27	69	11	18	5	37	86	21	29	19	45	109	30	35	53	10	11	16	5	15	0	18	103	12	30	50	25	8	20	48	27	26	64	51	15	18	36	29	0	26	19
ENSG00000132549.18	655	516.486412689629	685.073637807754	748.017211640233	894	1581.67260106091	479	1025.37847117858	1077.92025318237	438	989.007306975343	270	275.263293282555	316.768450997423	660	245	1149.82811823309	637.528752334275	896.007896528783	564.410777478808	763.298648045693	667.024359936496	1139.83514316266	821.014471527679	337.38451191481	489	1395.62061582722	1500.41465107382	997	1178.47213638011	1462.01971807229	443.066935031129	1713.00132289702	873	611.196351336369	1279.3289223813	697.056116185468	1306.08398012229	1251.81592350713	615.271261897202	1963.2367204732	1487.1015342233	205.054068837374	860	1265.01950601812	355	672	343	627.456057755768	479	1119.53584554845	1365	1728.59502524287	640	622.050466047787	827.122979079581	1162.23647246024	926.29393760718	1088	1398.18403900705	1495.06399940687	379.212424461767	1236	853.107148222582	2306.17325029413	731	709	721.164355976281
ENSG00000132554.20	2	3	4	3	14	2	2	1	1	0	2	0	0	6.27909378822007	3	2.07075886553036	1	2	1	2.18648086942084	1	1	8.10644061431558	0	0	3	0	3	0	0	0	1	4	0	2	1.02817735236946	2	2	7	0	0	17	1	1	0	0	0	0	0	0	1	0	4.49641520928025	2	0	3	1	1	1	1	7.1187661721398	0	0	6	5	1	0	5
ENSG00000132561.14	17.1002748206996	14.5575664227059	7.04099404673346	14.0928671330548	20.2692404834844	25.0550783282534	8.09222515730603	34.3494222517017	23.8154505602698	6.07270063633189	12.2410337455099	14.2434892241164	15.4063345911171	10.3565182867397	27.4713063821989	6.13606518072805	12	32.7174043018498	11.5703221208499	20.467597397082	17.1345816645218	36.947553090537	11.2269616003806	15.9392532843557	25.5762285263934	19	45.3896257025751	28.7218894442403	19.0934832547452	13.7130021538135	26.6813625146535	15.086486276884	49.7504529250002	30.0143732720068	13.1090795264873	52.3822327387743	6.04058895669457	29.7000546039938	33.2951890342772	11.2058434257149	51.3319696697357	48.9037732767033	12.1904414166536	14.1902071542542	28.9120175657658	7	4	0	36.0235133048855	31.1604019295871	25.2102248877675	24.1538608577854	36.9420026378386	15.2309166133452	16.4126497382043	24.8531171876706	25.8948312324753	51	32.6931063056109	45.4973233522767	58.6187185945199	7.57182159891723	21.1897763243625	23.0441721542422	72.8830584517659	5	27.5437723745957	24.072651113733
ENSG00000132563.16	14.0341358069497	8.04934605398507	10.6258515860391	7.44472264547789	22.127209998514	11.7797911828868	7.06141888932403	11.0086342660023	20.2541193835242	1.21476169718416	15.1823304956913	5.07091035667481	17.4052100168825	4.30180250880423	16.5654020733474	4	11.3365049467189	4.02039221035042	7.22382310648761	17.2674416830454	7.7659904363659	9.03645135257137	21.5721922872491	8.54932520004646	5.8057666306142	23.756857658745	14.5620339349882	10.2368321982899	13.2926479984692	14.2871803073922	24.9977774067906	18.4103761946673	10.5316978621652	3.01119092172927	3.08202189432807	14.114979410098	15.9834038130538	21.1781444408112	25.4188075996884	35.1541563177764	25.8466441215858	49.8279780233249	13.8809209688129	23.4763645932932	14.0324702141655	6.02085581085318	10.9511708371708	8	7	5.10288237069478	13.8420381899456	26.497541130464	28.1458789545609	6.85682462518917	9.00547450165136	21.5180442484048	18.0738654254893	11.9596286538101	22.96065054202	17.9209622636282	40.1977923440854	15.5814757476085	13.0706245412048	6.92397443566788	23.3840961212095	5.52952533633885	14.1571964924675	21.1510286628682
ENSG00000132570.14	103.808585372531	89.9592111796724	105.99443088784	118.084121472347	172.654041419878	166.80574233097	102.87666249082	137.369436642702	204.592614826034	50.5966307533837	107.399096629293	47.788109381161	87.9991280529841	84.5073981020454	139.24752896856	27.3311395149511	199.672855562605	107.261490880719	188.221288827666	81.227041432631	96.2762816345579	150.80500965113	168.625549234121	151.108346209245	78.7149940482179	96.3505469537427	244.819299618555	270.322025113324	143.680532205573	188.142921735074	234.8352522826	82.9763543678873	330.396624289985	186.553115615324	100.138093094798	192.083833581517	123.245725465329	190.268217175177	319.257403943443	170.290197712093	249.831092402154	356.635848758122	91.4711487475499	146.952283627629	257.262719134572	108.115061062315	122.322980768516	77.5908614071986	148.951223369371	127.29759534506	155.480195683123	164.014568572345	294.069724691782	150.437041584493	98.6966089214258	133.609855311708	237.637430014369	172.869820479205	208.18161952483	351.676836023077	381.727449800381	127.931605171641	165.676334492001	168.565289083899	358.963135756706	134.299805346553	85.2255428979015	144.1829155947
ENSG00000132581.10	926.998815956343	361	556	690.63132353958	1063.11172746757	905.598289157472	659.177588614428	487.392940938236	1146.26882857677	373.033965273199	1148.50380561724	227	674	484	830.153783378665	374.476816535528	1096.54338527382	600.572445230615	883	459.446083380819	732.090360734036	799.240843067403	662	578.58851361269	480	584.913752404232	1433.99999408927	1259	813.559099400368	915	1032.1801945433	497.039776460258	996.804917273578	759.969110295582	817	1118.54440644211	702.667606766913	1861.66844053583	1343	1020	1129	1133.11530374496	373	613	1026.69540854717	589.782367562586	431.082106244882	375	419	856.792331373318	1273.49776039645	992.006906493405	1239	806.801754550103	397.667544861601	897.035015884976	931.021921094643	872.452703233516	874.66427855536	896.592509723116	1099	799	971.472581393755	537.73023117404	1393	504	471	738.04086479358
ENSG00000132589.16	14125	6600	10138	15467	17188	16990	11903	8393	17567	6118	21896	3023	12527	9419	13448	5560	14088	10776	8813	8200	16349	12855	12165	12354	8614	7360	23947	21213	10450	10546	18443	8587	18149	6672	8617	14347	7674	22510	8872	14037	19263	16119	2987	7116	17106	8676	4841	8382	6048	5052	23016	17420	16992	9235	9135	12460	7532	11313	10246	11085	17309	9756	17980	7793	31428	9980	7545	10727
ENSG00000132591.12	288	192	228	271	371	422	235	311	395	165	317.924254645888	171	267	76	401	193	324.737920666097	240	312	226	239	380.842798755814	413	421	198	211	492	489	458	334.999991997939	624	198	582.577421290679	431	226	520	356	575	534	573	511	634.988763199366	157	371	674.920835365442	338	166	157	321	274	408	405	464.909906979565	299	245	421.485058106994	453	360	486.954184758972	593	644	316	441.519862575457	344	734	388	238	399
ENSG00000132600.16	459.577363785694	291.050516788215	339.969807542829	446.016787165222	511.605555601451	784.712820883073	295.37021560644	523.095600195895	584.332787242431	228	414.860861533681	202.142190010198	314.572867585026	111.01075627505	667.754870765687	178.618590101858	554.898442176984	323.835240636719	395.298316659627	304.652059692193	253.590153066718	605.687745416668	529.158371310409	579.369328288204	284.81444000594	289.178980234875	847.141530629202	860.731768493844	696.275775494479	577.248203796619	759.606584199001	305.183481969529	1058.74883912185	682.157577762222	403.789041954364	828.686264684509	517.930814742907	766.761641102654	952.474299837172	644.145308416057	963.701119995711	843.81624996165	230.97335005342	603.423266600575	1092.03412169113	406.635118500063	330.135605041812	373.807519767557	499.311851966565	550.240866798539	556.237289847289	666.095844841638	881.406344696773	421.224875539362	320.227918474447	671.281312428081	827.354935855325	637.122724828195	589.822219702202	1334.18935197909	1150.57852515357	430.897981732288	528.279777257698	610.270349945472	1067.82572432609	509.166159151621	374.133395329008	635.970504516719
ENSG00000132603.15	352.591297432503	170.168507152774	250.99219542979	275.619756194352	350.82019524407	421.555074469308	167.7144100674	310.711450405411	389.599417544985	110.115259730953	263.911139144256	139.763907120067	164.28184572943	103.638131183906	312.531161989868	135.623146297966	396.114774387007	314.796104610753	411.591973545826	207.851579266973	231.698307697606	320.496468834914	344.903968462646	336.618536926263	201.033066690946	222.116822794479	492.053178441402	561.902975648134	399.962803419033	344.835901672274	538.477584402864	209.239704197748	660.502178034683	535.354754588937	285.634435974157	562.549598566293	389.483529586372	618.876179839444	687.537736743021	329.006737586571	580.237845250781	549.31164038271	167.446269279891	329.975632260866	548.165963406162	191.716063836309	252.809808702796	163.614869156869	275.361225522471	425.158794444112	413.37561088466	447.44319681988	563.038880655397	311.905847875744	179.663744326866	439.562149353791	524.088125972164	476.641333457977	466.834211018896	561.26072114854	807.137647306823	264.503566071162	426.807125591839	342.260621021718	814.702112800429	244.658758536283	214.297646918755	413.403492950542
