## Supplementary material for "MULTI-OMICS TEMPORAL PROFILING OF AXIAL SPONDYLOARTHRITIS PATIENTS REVEALS AN ASSOCIATION OF THERAPEUTIC RESPONSE TO ADALIMUMAB WITH DISEASE ACTIVITY AND INNATE / ADAPTIVE IMMUNITY": SuppTable11 (part 6 of 29)

### Sheet: Sheet1 (continued)
	BL-Res-043	BL-Res-054	BL-Res-066	BL-Res-069	BL-Res-001	BL-Res-018	BL-Res-025	BL-Res-028	BL-Res-032	BL-Res-033	BL-Res-042	BL-Res-002	BL-Res-004	BL-Res-005	BL-Res-016	BL-Res-017	BL-NonRes-062	BL-NonRes-006	BL-NonRes-020	BL-NonRes-039	BL-NonRes-041	BL-NonRes-046	BL-NonRes-052	BL-NonRes-059	BL-NonRes-067	BL-NonRes-023	BL-NonRes-024	BL-NonRes-035	BL-NonRes-038	BL-NonRes-056	BL-NonRes-009	BL-NonRes-019	BL-NonRes-010	T4-Res-002	T4-Res-066	T4-Res-016	T4-Res-017	T4-Res-042	T4-Res-001	T4-Res-004	T4-Res-018	T4-Res-032	T4-Res-033	T4-Res-054	T4-Res-069	T4-Res-007	T4-Res-025	T4-Res-027	T4-Res-028	T4-Res-043	T4-Res-005	T4-NonRes-024	T4-NonRes-035	T4-NonRes-067	T4-NonRes-019	T4-NonRes-056	T4-NonRes-062	T4-NonRes-006	T4-NonRes-020	T4-NonRes-046	T4-NonRes-009	T4-NonRes-038	T4-NonRes-059	T4-NonRes-010	T4-NonRes-023	T4-NonRes-039	T4-NonRes-041	T4-NonRes-052
ENSG00000132604.11	484.890014072236	380.6768242235	437.970191049221	558.906070066383	512.8451368924	793.758675148157	386.135520237612	537.064540952768	660.329607395116	299.815394648761	519.013876601907	260.597333842782	361.707091409346	175.884575452129	510.913163566989	248.858175434734	639.594744858216	499.092492496709	482.257726775014	443.728632634236	421.601182411655	590.573555464295	670.067255718937	708.912637608855	331.941605391379	450.859737983718	830.068030967761	913.907091765506	651.842003456545	681.544542615614	1084.68346404841	418.382181452958	1118.06906636924	752.481813595843	458.917287883271	928.811236020547	575.182632182502	852.095221120854	799.253424708115	837.188212835297	1139.76202134627	923.171920595241	264.382530060898	759.654992112026	1330.28394388759	528.838066109328	393.468022046447	429.626991301046	488.414133065649	366.016758362779	662.250441100201	762.535309469783	879.981174227257	463.239251248384	489.513728600408	675.173892787715	633.856572210677	649.863927081299	793.505054133122	891.924015433376	1266.82853220832	528.257225489916	924.996607255057	590.529166256223	1583.07419208589	748.418879289775	465.570884903446	708.038060408243
ENSG00000132612.16	1213.05475337736	606.529353238644	927.822004469258	1058.36845456818	1327.72907497788	1698.60158527209	963.478137706373	1047.32469705634	1657.52890267475	576.896263193227	1306.60053879407	612.531395598235	1104.34460843396	462.219126125594	1467.47934305973	621.085958003673	1381.91722368174	860.429782341241	1212.72647423933	869.785259354281	835.347231434581	1296.98533169095	1299.62779645675	1354.0056019274	682.499851593989	868.459815719558	2166.22437967185	2112.23828290542	1410.46022662864	1192.19887577685	2198.57093953506	841.963613897961	2229.66623199996	1589.7254375962	1203.95345042354	1893.61784640125	1287.62438186485	2170.8871054419	2167.3412800096	1744.70619727335	2218.79162281291	1850.97595748025	658.859544599638	1284.57307590549	2335.93441705022	941.33507781996	889.951166742912	790.307868836324	993.51772954156	1243.98902409934	1588.20757870282	1652.22908829955	2171.02183039807	1126.09829699747	864.211750053111	1592.40258617011	1784.64757663243	1359.29730013066	1697.84330827641	1960.63181105727	2554.49555866625	1007.74768311413	1664.24965713476	1158.60273079981	2920.30916992074	1408.5676241731	832.925044301962	1218.03915315722
ENSG00000132613.15	40.9320694487857	11	29	49	53.9557297681587	38.7516195259321	47	44.5957752706887	17.396562423191	23.3865093534138	23.7510934170744	27	41	20	30	14	19.0676993344529	31	41	5.90852904820766	37	34.7461999196728	46	38.2831357408812	24.7187091408505	16	61.4813073743208	37.6886155317524	41.3446972107552	40.5939930882662	78	32.9406803859738	86.1731694795758	42	17.4192870656267	30.8394244354935	39	34.2447164489331	36.9918537105653	47.2682323856612	66	57.8793420888839	12.104081632653	68	102.269807463718	11.8170580964153	42	45	58	32.5312300526969	35.62534911276	58	32.782694587576	26.6019540940267	21	50.6634898850883	50	35	49	48.1581127629829	79.5779695181969	12.5022851808678	33.5505820590303	35	79.014391616008	2	18.2146422549419	11.8170580964153
ENSG00000132622.11	8	9	3	3	1	27	6	4	4	1	1	1	0	1	4	1	1	19	4	3	1	1	7	1	6	7	34	61	1	4	2	7	8	2	6	2	1	4	3	7	57	11	0	5	4	0	3	5	0	3	7	25	37	5	4	0	9	23	8	8	14	2	0	6	4	7	3	3
ENSG00000132623.16	60.4011356294256	65.5324901190807	68.2140864241502	60.1949885416067	43.2627056177345	94.5716127622045	32.6410754062187	83.2560420749217	55.8382197833436	22.9464573121643	81.4232752763639	33.0907944992032	41.9084643286786	16.6545575026949	62.3542696339828	27.1584966791115	61.3751866265325	69.5897156767649	61.2954340391667	47.373234203645	44.3339084263467	68.2400253137152	117.378501658806	90.5177100938499	33.3524202320098	36.4075517346897	122.613375271002	177.561949228532	88.816237005898	70.874064254449	157.313302491559	48.6276678736299	166.024844931153	96.1308942490437	68.3946285749893	115.638635825654	104.214707754035	89.4893273643442	100.125377876344	111.879226654653	162.546706083371	116.734192689869	26.6634462354327	79.2896493206345	162.96184146964	40.257029514999	64.9404655398363	25.5030805727346	114.812815939102	58.3541156685689	79.0008854093138	114.386150410867	120.699811129072	59.8779145108811	42.1210439912812	81.3785827996684	115.026873624309	107.889193302647	93.8717784195493	202.914956358425	221.251868706772	47.9155008237519	73.2522532041131	100.555023377579	158.597032861643	85.3072515747511	48.9201551575441	85.6466513657421
ENSG00000132631.6	0	2	0	0	0	0	0	0	0	0	0	0	0	0	0	0	0	0	0	0	0	0	0	0	0	0	0	0	0	0	1	0	0	0	0	0	0	0	0	0	0	1	0	0	0	0	0	0	0	0	0	0	0	0	0	0	0	0	0	0	0	0	0	0	0	0	0	0
ENSG00000132635.17	666	311	382	436	725	686	376	571	773	235	579	349	391	146	896	267	900	418	577	462	321	653	690	778	276	466	1031	1058	802	705	919	371	1360	990	521	999	688	1179	1499	874	1166	983	339	763	1104	300	486	414	487	885	728	694	1239	636	451	798	1284	739	861	1356	1434	447	734	894	1347	539	436	609
ENSG00000132639.12	0	0	0	2	0	3	0	0	0	0	0	0	0	3	2	0	1	0	0	1	1	0	2	0	1	0	0	0	0	0	0	4	0	0	0	3	1	2	3	0	0	11	1	1	0	0	0	0	1	0	0	0	0	1	0	1	1	2	0	0	2	0	0	0	1	0	0	6
ENSG00000132640.15	51	23	49	57.8093715767575	81	106	12	95.9469248446686	76	24	90	10	17.7502197061521	25	28	23	36.9525974991233	28	107.928036664893	29.8209165674271	40	86.969114278821	75.4381480948293	46	30	44	99.9132595256355	134.869709433194	60	52	124	27	101	69	44	80.9250718132459	40	110	67.8201153154817	24	100.17832728245	99	16	53	53	8	26	11	40	47.8526823166155	75	139	112.64171536306	27	48.8853582157474	57	55.9462301481988	42	100	167.970582065467	94.4803064256928	55	67	34.283103125406	208	54	63	42
ENSG00000132646.11	490	225	407	427	502	503	382	428	540	173	398	216	261	107	521	274	634	446	615	289	343	610	566	519	279	302	758	810	648	532	786	330	886	885	501	855	590	1017	1167	595	854	1112	231	511	905	373	314	288	453	695	556	594	829	496	231	608	846	622	751	840	1052	484	650	546	883	482	456	469
ENSG00000132661.4	144	66	121	114	151	147	90	96	155	50	114	86	91	31	156	86	143	99.9945590564097	131	86	119	162	131	135	97	71	198	206	150	155	210	85	286	177	199	237	170	232	244	191	231	162.990008289126	76	100	252.995724400129	140	77	76	64	188	176	154	238	120	85.9937102430775	186	232	197	157	241	353.996915537928	162	178	136	181.998488575555	176	86	165.993494401794
ENSG00000132664.12	118	59	82	72	116	136	39	94	122	39	94	44	37	35	108	55	200	102	156	55	93	118	118	106	48	87	177	233	190	142	161	34	260	228	111	182	121	245	307	93	215	167.466369196541	49	88	177	55	127	44	100	168	116	121	244	112	54	149	228	162	143	225	188	75	133	139	200	72	127	114
ENSG00000132669.13	293.02245182507	189.23748646503	158.147784181221	251.044475387955	440.247236715035	608.004484603996	136.310787303649	478.259568706049	325.883261548955	155.675295933061	360.983318472189	68.9872574181696	120.985548714553	51.8163195850829	211.795760061888	104.379438498844	277.143476842752	128.918655503727	389.953773360043	183.748940970706	188.156376932081	338.047398058712	341.922390002324	336.957936788947	84.4904718160443	224.649834778625	361.201060892185	654.052345885546	313.752984275916	343.700768346627	506.157712994881	138.466801061307	572.074304670709	383.275841828329	204.637578674116	300.952836398605	213.788586496974	547.627835366589	410.937960565779	283.48599093014	444.567410961504	456.967493515357	151.062708535923	259.875481443138	398.75819351907	237.296109474546	183.006004665698	203.485250302324	101.790874554555	264.366937119385	236.381651570099	336.847761929557	579.861736424438	176.015435911615	208.9331926669	388.504274899082	300.512541283121	246.844565765197	373.741908938372	355.849353312942	521.308720454641	230.487783284945	298.008320006589	300.190025804835	828.162374745282	219.15110228393	201.347753474537	220.705041378816
ENSG00000132670.20	1255.44919777945	825.764058905821	1076.89817795133	1336	1326.30418894391	1929.7801195184	1062.00000000758	1463.00000000392	1734.52015558996	689.570523313855	1445.46157718466	643.040290802069	720	548.178551849229	1275.00007111234	617	1420.00036644186	1176.40079683502	1401.00028276532	992	968	1359.89343828316	1786.04556137979	1682.00000347662	707.013292185011	969.288861758469	2156	2462.00020298651	1696.62917097546	1592.81679286274	2657	1006.00716080524	2938.04816095709	1978.73653375154	1240.00000021035	2130.96442503329	1598.02352260671	2397.86361445963	1960.12133944891	1777.68196374333	2641.96718394185	2196.88392592223	660.049700582074	1541.21309977049	2809.06272776502	1039.74366667048	895.000000422638	905.507012848023	1294.59163244541	1119.73785729043	1904	2089.1829995017	2269.00000016156	1101.68122111596	957.000691706213	1733.00000214938	1787.0358858269	1643.00000000579	1882.1283426968	2021.72644348459	3043	1072.13390015587	2044.51973055725	1424.47111055693	3965.54438488787	1601.55070566178	1053.94783398614	1638.13054534016
ENSG00000132671.5	0	0	0	0	0	0	0	0	0	0	0	0	0	0	0	0	0	0	0	1	0	0	0	0	0	3	0	0	0	0	0	0	0	0	0	0	0	0	0	0	2	3	0	0	0	0	0	0	0	0	0	0	0	0	0	0	0	0	0	0	1	0	0	0	0	0	0	0
ENSG00000132676.16	1363.16336895608	593.70997661866	889.133168777459	927.926182922163	1120.1328336214	1454.68417615745	896.257321687577	874.318494075198	1329.63518073027	478.490626192871	1012.210039001	446.563469039575	825.918449320169	408.876268183452	1252.35858533009	546.285184907161	1300.26542638479	939.846295204542	1188.44560121551	634.848983141597	804.580904403076	1277.02550152144	1214.71928581954	1078.26133519735	670.897452138544	754.734662273951	1818.15738598339	1972.10383070077	1345.28941230853	1126.38805139007	1779.45926453951	674.686639249146	1903.55452658689	1704.58432484305	1161.26757245687	1763.73666512376	1140.87004865646	2125.67613277188	2332.46934137502	1616.43926265501	2103.04836103479	1670.34533346127	544.570829840188	1144.84823939101	1982.33732631132	858.359391241199	811.082306628912	776.839463743347	889.39825490185	1747.72420875193	1408.19478942391	1452.74110241345	2043.95305927761	1140.16823058591	616.804422412424	1251.04336480937	1593.82508236759	1464.88373555788	1442.78103147607	1827.30917853899	2387.05134793878	1051.45383358589	1492.60218253471	1175.13704575004	2381.6347069891	1160.11859964203	740.867148139372	1174.52828968351
ENSG00000132677.13	3.00420184121021	7.53125388917749	3.80596104521524	3.39865073023157	2.75518362366732	11.1036314414993	3.3561182251248	1.41782871701936	5.28310586636592	0	5.99347211309578	5.04506387572246	14.6422042794595	21.6257652206489	6.88118358831005	0	9.64694256404496	2.03256155005623	5.07928300816513	3.02734748900994	8.64004083761715	1.8168650640417	16.1689141008419	5.08899443774628	3.52036671286448	3.52420046782442	5.70830897421695	4.03395954301966	5.08518265693468	15.8437454189438	5.15718566099911	10.9871612579155	11.234774591982	7.19403198378768	8.40284672363804	5.61567193735037	6.96973886683188	11.127845718269	7.05494223106936	15.4798151562188	4.38806619418154	68.0010426385625	5.28275889137273	6.61797998137915	11.6757488320935	1.23415051104699	0	7.23151131939025	0	2.04133132080064	6.80890939547911	21.5150911245698	16.1111219506221	4.17696478160608	1.05706443293563	2.38686201944986	4.04685627386288	10.025732061102	4.60236400120347	7.49328078245735	28.3160907094775	8.09711206828112	1.04562695749725	6.00189956551532	11.2824067507118	10	0	13.5320885687485
ENSG00000132680.11	873.195677525422	433.850819234152	665.241570643437	802.299629627721	967.478216385783	1405.01550095272	591.452274684233	954.392087271668	1204.1374319827	379.383545354467	984.964557535269	300.561093756601	372.17509372093	330.363721303663	843.315980831348	274.184288561957	1244.30510564334	738.993815625839	1095.75431887812	689.23497270429	752.942929852588	954.198457785836	1191.4518195873	951.970619045275	493.020245879689	647.255876362189	1858.34649184248	1719.45944671457	1186.43851526464	1178.57804103862	1592.48384477565	448.909376573074	2016.70726604122	1307.85043684028	891.37792548239	1595.09810419089	924.347100622814	1599.99055938135	1878.51375603083	899.011087748745	2361.26004939479	1546.44881333265	293.661133167782	970.527650076696	1699.68417919051	485.202155652956	838.63042685468	469.20108466379	793.74698335531	977.181089653642	1212.44687287174	1375.50569355015	1937.20296677158	842.551518107105	538.082075065444	1102.93355138567	1618.74686675089	1197.21955800278	1299.51049588501	2207.02631599391	1687.27859566175	554.591438874035	1269.12941258059	1179.411590045	2196.26865687477	804.556792095376	744.698362652592	862.117742966934
ENSG00000132681.16	11.2098706097055	8.35894293707596	4.48745202305385	4.10120419668673	6.52225566842294	23.6343250281202	16.2827926116977	20.1493151128244	15.7006773490471	5.23248710111693	16.4831087771092	9.17657977327852	26.686602488715	24.8428996906416	30.5783425548321	3.03008038377766	15.7350891869886	7.10975242909145	53.7455261174173	13.3568995060164	5.03883800518394	9.38475208547824	24.6456551172563	13.0401088292185	9.63622464903915	6.23827512162156	21.249926920579	53.7164670663912	5.13212283941156	27.5637919057025	19.7061707291321	22.2184160200906	26.1547291085276	36.6331304744859	12.2321730993512	32.3596429201373	8.53435228163018	46.515089209383	18.4023737762098	30.8014805193463	22.7462316146993	69.7848675877009	18.8730617603163	26.4411626009533	9.4627643296605	5.07887026568599	9.03765347993543	33.452479310438	14.280894019371	6.10237501575846	20.2815313994232	19.502609013784	70.1909677306126	9.34218548246178	11.0012994619248	3.75836837072103	10.6033258723437	13.3260069986324	62.4591536471784	17.2322627072671	55.8117808287185	42.5302089573629	25.0924696342112	9.42730246911744	31.4634125004203	22.7987241714533	5.15014791809333	24.9611679094384
ENSG00000132688.11	0	1	0	0	0	0	0	1	0	2	4	0	0	3	0	0	0	0	0	1	1	0	3	2	1	0	0	0	2	0	2	2	1	1	0	1	0	0	0	0	2	7	0	0	4	0	0	0	0	0	0	3	0	0	1	2	0	0	1	0	4	0	3	0	3	0	2	0
ENSG00000132692.19	0	2	1	4	0	0	3	0.745984637980306	0	0	2	0	0	1	1	1	1	0	0	0	1	0	3	1	0	1.99999993346828	2	2	0	0	0	2	0	0.381440346456794	0	0	1	1	8	0	0	6	1	2	1	0	0	0	0	3	0	0	0	0	0	0	0	0	1	0	3	3	1	5	1	0	10	4.31440721039743
ENSG00000132693.12	0	0	0	0	0	0	0	0	1	0	0	0	0	2	0	0	0	0	0	0	0	0	4	0	0	0	0	0	0	0	0	1	0	0	0	0	0	0	0	0	0	5	2	0	0	0	0	0	0	0	0	1	0	0	0	2	0	0	0	0	6	0	0	0	0	0	0	6
ENSG00000132694.18	1977	1240	2109	2380	2170	4144	1522	1974	2611	971	3243	334	1124.96377336132	1298	1735	701	2311	1036	1576	1364	1789.98757538005	2055	2063.97463461426	1942	978.984705760736	1202	2975	2862	1740	1991	3344	1045.80215267706	2598	909	1614	2456	1101	3309	1641	1934	3535	3062.47124233447	370.911787034303	1641	2921	1355	936	1134	1004	864	2715	2112	2448	1331	1220	2019	1230	1293	1943	1904	2831.5005543105	1159	3164	1032	5113	1406	1063	1498.97890615249
ENSG00000132698.15	10	1	5	11	3	17	13	6	9	2	1	5	2	3	6	1	8	8	2	4	6	5	8	5	9	3	5	0	19	0	4	3	21	7	7	16	15	15	5	0	10	19	5	8	19	4	2	8	6	2	17	4	3	8	4	6	10	6	17	0	20	3	10	7	23	1	1	11
ENSG00000132702.13	0	0	0	0	1	1	0	2	4	0	0	1	1	4	1	0	0	0	0	1	1	1	1	2	0	0	4	2	1	0	2	1	1	0	0	4	0	3	2	2	0	4	0	2	1	0	0	0	0	3	3	0	1	2	1	1	3	0	1	2	9	0	0	3	0	0	0	0
ENSG00000132703.4	0	0	0	0	0	1	0	0	0	0	0	0	0	0	0	0	0	0	0	0	0	0	0	0	0	0	0	0	0	0	0	1	0	0	0	0	0	0	0	0	0	3	0	0	0	0	0	0	0	0	0	0	0	0	0	0	0	0	0	0	0	0	0	0	0	0	0	0
ENSG00000132704.16	250.910298665113	93.0163258120319	83.8454820712102	227.806918861074	188.681227693468	268.253455257517	146.376868200699	304.551430669937	244.583471609433	83.3984780283556	161.271159229023	99.1494703498605	57.1000384567378	49.7272613886447	100.173010222453	32.4453640059109	671.889397364633	255.3674198573	277.949196699619	278.355278038589	213.088785545679	1276.4623463608	317.894571145513	358.680454263628	141.763902060361	255.863408114296	585.444999481431	304.101747304742	767.669047265295	454.04906460153	502.297849821456	118.722288354703	1050.00341484434	580.031303132705	101.717530922038	314.519536760048	190.514619206402	366.713734770929	737.382379131371	327.274655638104	696.2724359815	447.443655181222	117.86735170346	370.188915171558	693.893505145107	136.02890338154	489.952032976598	131.600138181943	332.811626729812	494.225933626383	360.819569694164	525.773470188413	684.65459572589	338.401661361941	163.20370480465	190.964782914097	974.436242152984	469.314622651327	653.413535459406	7281.78487803397	818.563721857027	288.016104580394	520.038995740842	839.983122042707	863.419810829076	624.629953146077	411.557474177515	129.890848481835
ENSG00000132716.18	2379.6185099406	1329.3934914585	2078.95511360349	2319.22171513007	3155.6026146222	3435.78887771737	1869	2440.32758063146	3493.74684532213	1009.02266638903	2452.36859269436	1104.75799037008	1304.76656071839	1128.33094291347	2489.8444198182	1157	3011.42151027957	1895.06988472781	2794.03537520666	1771.52209342814	1975.54985075206	2562.60830751887	2695.37317524117	2756.48107386966	1412.70860308907	1861.73606545015	4887.1827004477	4693.08835179569	3167.24056597902	3124.65982739232	4208.75702291644	1364.34584950917	5224.3635052646	3267.04007872946	2286.32410459576	3881.56046978723	2669.80856038888	4388.95791357684	4627.0153224756	2928.67505861221	5212.59404701004	3636.63317461348	749	2711.1666362525	4324.53594336463	1538	1799.7163239898	1469	2117.40695392351	2584.28264483319	3527.00464422563	3841.94292576223	4888.12471071965	2548.69873748473	1669.60498286018	3091.1673637008	4201.71776579179	3127.07944012341	3415.76251920081	5087.15327228771	4289.78108431555	1708.2258228461	3327.21209119407	2654.068503574	5898.06545782173	2557	1955.93201767897	2305.37723695477
ENSG00000132718.9	332.852439476824	267.04385534066	267.211024738833	339.96399317952	457.195832052802	452.987013259227	312.055548557846	477.089268002288	505.838275348081	282.012301587823	580.175151190994	278.052080197279	251.296212397765	135.26396763721	313.86935627543	214	430.397746546924	416.915325400425	469.473338718517	374.760377568247	373.814543509809	272.602188746827	561.539336430928	588.529128715015	235.635250764745	329.502829907198	689.132233293491	698.469038309552	481.097115371534	552.844638464325	1041.57376908566	347.834619460297	1014.07181294172	849.256161194043	399.374461825859	574.292475697619	643.983476583291	971.082335096684	868.518999666627	512.829657383207	666.275321866857	790.337575281116	231.357278121425	487.517597756569	712.385409838048	309.897172977229	286	280.08725661319	467.496864060025	332.188772752838	527.076249641208	675.513735566232	777.970056162029	379.721135332204	369.319951499292	567.590970264769	610.960195069478	559.481684987347	655.482820423101	296.28628336554	1217.41611460096	343.686664118802	709.861048882297	503.625997868576	1403.05915042201	634.02625680353	465.151552676648	585.250174129554
ENSG00000132740.8	727.175685552796	356.516913014889	455.842849171962	345.130474068823	703.335261053124	442.771370865082	298.609726805415	519.955164097466	476.374264219965	171.795782947783	446.500814502082	222.296668335683	438.411607247199	164.32099921664	752.332670541098	262.66108007973	1160.23362099024	429.011833739178	322.697880578728	246.780875011948	228.953321650949	591.576270360718	406.471477195619	791.789462011165	197.278133767554	258.92761278822	782.694629289412	913.045742888668	788.457224876858	474.236358233159	568.140141442182	388.537973683866	1503.98920822857	619.905840855601	540.615148328731	915.526243923175	563.26880545174	825.020165066945	881.483691466446	863.650351972064	668.196828039866	666.860152788633	240.54891756291	479.432315183271	617.777757814505	338.113999444103	206.633938697045	224.509494339848	382.672082735899	734.206969851415	464.600545173381	532.274185752681	1113.40516332707	343.35951905877	451.984810326934	645.55055289229	1082.95343978856	620.12289210139	425.807503052898	881.724596929752	672.240755612389	589.950444378581	1026.01349711334	960.928094671885	917.580882056313	440.550364687629	248.716664090287	325.436846549235
ENSG00000132744.8	10	3	3	6	14	8	5	10	14	6	6	3	8	1	15	2	9	10	10	17	8	17	7	7	3	5	5	16	9	10	11	3	7	6	9	14	5	20	13	17	10	29	9	14	21	22	4	13	0	13	8	11	12	4	5	6	8	8	6	18	10	6	3	0	19	13	5	0
ENSG00000132746.14	7	0	0	0	0	2.00116687471763	2	0	2.00733013099548	2	0	0	1	4	0	0	3	3	3.00547673729765	0	0	3	1	1	1	1	0	0	2	0	3.00288382593933	4	0	0	0	2	0	2.00216482913709	2	1.00106071669666	1.00071099300839	17.0216908107094	0	0	3	0	0	0	1.00440991535907	0	0	7	3	0	1	4.01532368119673	0	3	2.00307779579125	5.01108102958255	5.0147133869326	0	1.00212033169447	0	1	0	5.01399068412418	0
ENSG00000132749.11	96.459542543907	72.1191671387524	89.4614480305643	137.108110830365	159.758151346463	164.42584824827	118.689292160068	76.8620451609368	146.877612747311	46.2504936042403	138.093100872566	24.0498292471904	82.377547285069	83.0528001554945	90.0440296240138	49	124.449049022813	86.0978741409674	112.873222648618	71.0061002103021	88.0015874762883	135.545764830491	89.8455740078304	92.4413613569558	73.1078536153433	107.781988273734	259.618214220297	142.195530977426	124.167522306724	109.293378821228	177.533520620747	71.313478730822	206.447474972259	78.0877805769079	127.253013155321	143.626245674843	77.8470226396735	180.254278402198	183.21344568533	146.021155407808	227.314006196386	160.71484372531	47.17228659978	111.900823029546	152.77380933732	82.020002527451	48.1112124099062	65.0301053593422	85.8532968349486	76.7166529473716	148.548976207201	181.132727194529	187.266416625888	99.1819224950663	93.1857023060563	151.092910874472	118.973892857648	112.154155552775	116.4190584235	123.092905822292	225.053732548984	75.0390609586567	146.408098577693	103.988141139252	346.543828221234	59.0103551075365	60.1217207353252	119.164644438906
ENSG00000132763.15	87.3871597977953	56.6653756495508	78.0215298142081	71.9571222631965	87.6971138215738	123.208688816553	54.3391100408221	104.357566721686	124.125163799951	59.6409118122773	105.404103697583	40.2994238017953	86.2012846229128	71.9729439929745	166.50171611055	47.4681009399547	122.304064228747	74.5843678276655	100.268037363989	65.2990961424536	93.4712699306966	122.08907697777	174.802180994807	132.817172624524	58.2830797681205	72.1998893293945	183.163215613193	169.917465060371	100.14986112257	112.381072527906	186.158041894462	96.4797667476982	178.583248471172	122.947466522383	81.765139505218	168.215769850241	133.747000650301	183.510372629876	196.27420561763	161.188364900744	170.408094214624	351.051134493143	160.620979254356	81.7490699880842	195.808649500261	76.9123364631823	129.732000366394	93.1819883961514	58.0909165226647	76.3396570454278	127.162499335242	179.651979236663	183.008376648278	84.6860868295755	78.97050828509	133.057247524891	141.553561510274	141.352992336986	118.727132630788	185.158868150944	364.617085070153	136.209777383047	143.908140144269	138.7074438131	240.222247463216	141.984853629486	74.0075054484168	171.455291649195
ENSG00000132768.14	294.418891699088	154.7531007179	195.638937585882	259.658060021007	253.880070567851	362.750996272684	191.009559965458	321.836205910624	389.58152975457	122.869817352686	251.765108594594	166	166.810893906271	82	379.900924456575	146.897674473383	366.657616712907	222.878363594294	281.713127792554	199.72045572906	200.881004237223	339.746868713076	369.568115952694	339.601649646782	167.5979299947	188.932271010089	531.835525128473	471.832524201285	394.825630530866	326.78536254843	465.546392620009	159.6274269043	602.948932547643	377.395685514309	332	508.467241769234	355.446606165972	477.925480569881	644.146078530173	372.883109792175	521.428389312799	510.760901325868	144	291.598208433057	608.87548097229	190	244	197	288.965303273412	361.675146380651	387.846777604143	356.805938411198	462.335912132658	304.190995589992	213.935022672577	400.213823407118	491.703474440932	357.673576023622	387.642218048508	635.77204434461	653.328642940291	259.981676442455	347.756024565052	373.65482694538	706.432741376907	277.31960429107	218	379.355649365097
ENSG00000132773.12	209.095454333699	105	134.830178908434	157.307257316712	196	189.060858369175	123	157.053290262534	200.262091606714	73.6868626533372	196.281007850049	76.2165394715956	99	30	180.948288403414	77	217.203592750035	141.195132898665	166.334233760389	111.138405020289	120.516989793604	206.759014104238	226.538403784049	219.525791359882	91.2009806044497	101	269.066499653247	284.017744490828	164.389328919886	155.526638981037	275.618939658517	112.633299258158	331.625041371083	251.464666479324	179.451206218866	308.727874206694	152.37742936734	379.880216441687	260.142238681939	238	327.111990509373	318.312926125814	72.574458973759	186.024809563752	356.8236254444	130	107.469633188818	131	121.297847222009	179	184.760752955869	277.659031128546	311.404723215205	137.352088780666	117	186.074959980269	266.424875537192	194.14100802541	235.842420289375	275.718738122219	379.02337738282	124	215.916721209178	177	364.73801740917	191.88936184868	136.227675912288	190.660802811063
ENSG00000132780.17	1181.22011276506	473.041256456457	741.322661112934	1005.55549321705	1254.35058037795	1534.77269271815	766.223040331105	1107.86989644104	1176.02008810509	382.667054667729	1032.08999799044	425.810644005212	609.616253754072	288.497440623916	1057.2129344784	459.036832709334	1261.95390375335	835.4789440796	1202.53639516528	700.006700865133	764.553893601492	1121.85969188481	1160.56188565367	1108.51236316122	597.260263309676	764.740690775927	1932.62739999998	2356.32565358928	1512.32853087223	1280.35757435321	1798.55015233625	665.108354802209	2174.21028625861	1331.81849823999	869.202425797937	1846.05722132143	1061.34635716735	2099.13763196281	2086.17933950016	1606.48912264909	2702.0648009344	2141.92583426234	437.293382577181	1270.64746162742	2207.18910137042	749.668975761366	959.145182993763	763.259403064158	959.32177346807	1366.04972036327	1395.05388316161	1616.33785031201	2187.74212737262	927.086087929135	560.062736163781	1241.81253777768	1798.52682779365	1313.76787476888	1522.8139791991	2884.25234177425	2089.16854045279	1200.16526486371	1461.12499298122	1177.12064601183	2314.31008000167	1069.3212156995	960.495334527305	1088.3646553566
ENSG00000132781.18	312.481277178033	152.705782537611	195.344885809227	229.843139612299	308.115640905669	340.063886095261	184.150252982426	251.3761934593	356.806647902655	89.1938515060764	231.971047635944	132.227431286692	163.821964148233	91.6406736399372	302.176824187283	119.293783825899	356.765101935523	197.898068585946	248.116066801603	198.885127565366	177.484396537536	271.548438606766	298.806615619624	309.359805109798	133.927801054006	161.518352622657	465.005244171814	478.991294538401	389.15032932333	348.275026563397	447.618707932538	165.305448473048	622.638189071735	449.513052010713	301.55551738642	406.686654733533	294.649902367265	412.470620703292	547.23646865976	387.018253453139	613.105226351767	579.735848701944	143.30616173929	369.326765158039	523.246995651077	223.261836336269	222.555047288379	147.074813290901	193.962964345965	396.523508546412	365.941150307798	354.589187434546	551.501290116332	251.843931617815	163.506827956682	375.24051779636	450.327600223872	330.92472019488	360.983851587845	483.115719063111	611.86621352563	258.583007411771	252.543960155604	378.991087715267	658.370825738776	261.182688950903	214.631073359657	297.050568729389
ENSG00000132792.19	634	380	473	760	642	955	600	603	880	441	800	364	640	194	732	396	714	506	672	509	545	901	962	956	421	434	1122	1164	869	743	1342	608	1334	1049	591	1084	783	1302	976	1385	1192	1276	367	913	1497	654	584	567	704	569	865	1005.99755357889	1000	584	527	868	880	688	1035	1157	1444	878	970.998747812611	743	2065	958	567	904
ENSG00000132793.11	22.1359680449066	17.495593621122	17.6944568052264	25.7044443679716	32.7788846328435	31.2533017932077	13.7276543406268	16.217131592295	35.5686597803825	13.0535563031111	27.8518630940615	17.1194887705485	42.3874020974146	20.7503998141727	49.6062011523258	11.1036970820092	24.9519723775884	21.6515955793134	19.4800632663762	19.759474006011	18.3482846407059	21.3458016805109	35.1671934829338	20.4915435959686	12.0264508018541	16.070570726921	38.6446181101471	19.3296462817683	28.7068622687404	22.0955766090925	36.2677893645441	25.4999372087512	49.544050418082	19.9664907841434	33.7586749454992	25.2809727236992	21.2157965794208	59.7113671889057	37.8619481433187	27.6361339033507	57.6102393993331	116.849321665057	25.971588122003	21.5745618654234	24.9325226486832	18.8336529992832	20.2219631626601	20.9722617444105	13.0018826481897	21.4907781663726	36.0406619754835	43.4387070174455	32.8400448801637	27.1844581220492	22.1755621137338	19.2480998381753	44.5613775100013	17.9515460759588	25.4495732245866	34.959162722217	103.547134154583	35.0324483469286	34.2064080111459	37.6146650244927	81.8222578232164	15.1897215290008	14.0476985686947	31.8246102075995
ENSG00000132801.7	145	73	112	120	110	174	96	108	151	56	138	44	46	29	138	56	174	111	124	79	92	138	152	134	72	62	164	186	146	128	221	70	208	102	122	163	131	208	191	132	255	191	48	111	206	95	103	61	142	90	148	200	194	120	81	151	163	159	139	242	241	114	149	108	253	91	88	100
ENSG00000132819.17	7404.41429263805	4282.34908077066	8480.25218397998	3602.93007219071	11263.7231237111	4000.44015170212	5785.588063275	5543.0188534428	7505.93625361752	7573.53392339913	5447.68879366021	10551.3541802849	5521.79975272037	1981.30654761186	9205.93773247718	16586.9662863029	3455.11525806864	6545.67604191851	9946.98522806081	13616.2188891554	8202.8139467259	5266.26419921083	5623.8768139095	10489.3169027702	7383.43761122497	7790.71548607713	9719.28962135514	7606.04925667764	4699.72986443429	6631.00633828816	7716.32311017619	10934.5646945404	4306.99884914507	10523.5547780837	8342.9205790322	10088.5018828898	17073.9990525401	4708.36996491697	6479.25327510181	7086.01757436845	4422.17708254307	6292.00739914242	5854.06973085408	6766.73796133992	5623.82185413384	3965.31654368705	3376.73990409015	2807.54275559758	3341.87461281834	3922.39179402914	11470.0472418859	9397.85288684002	4923.08694574084	7838.7644162481	5317.13521196614	5360.79138290279	5338.6422668478	8113.47400762703	21622.0635690843	5959.7201455553	6895.34412582789	5085.0136263901	5684.33227956608	2995.22845645894	28988.9797667292	18982.2727507534	3501.43770236776	4261.22664531319
ENSG00000132821.12	2	3	2	3	4	2	4	8	5	2	1	2	2	0	3	5	5	0	2	3	1	2	4	2	3	0	2	1	0	1	2	0	5	1	0	11	0	0	3	0	7	12	2	3	6	0	0	9	0	3	1	6	1	3	2	1	3	3	2	5	2	7	5	4	12	2	1	10
ENSG00000132823.11	1453	621	1210	890	1782	1507	868	970	2015	523	1652	361	815	857	1145	636	2267	1056	1248	792	1640	1305	1344	787	679	1043	2075	1559	1535	1561	1698	761	1716	1039	1311	1772	969	3249	1939	1327	1976	1686	590	1050	1452	831	792	651	699	1307	2110	1412	1891	1203	680	1643	1325	1529	1460	1531	1527	1067	2233	880	2560	907	892	1108
ENSG00000132824.14	2725.16341240127	1472.78959421264	2425.20159753518	3341.65341003183	3247.86194281294	3742.59124087119	1984.21198143602	2563.85704315052	4161.49934679675	1622.42845850405	4240.22441331212	773.610000165262	1266.68872298017	1875.92272657335	2347.28608625563	1278.5873240771	3369.6447595319	2385.33393050345	3109.55439060268	2212.5440113116	2972.82525957266	2747.90285910213	3387.50695747603	2931.24192549308	1578.76792888501	2139.48988334915	5269.47813325615	5011.0049761467	2864.82701374163	3556.29205423922	4913.15624134772	1668.95683325376	5160.6544698898	2961.90528717298	2380.78598323475	4185.63204293679	2583.20425558572	5415.44319303939	3169.46493165054	2522.03685397711	5020.03543731736	4138.57444623356	793.429635384652	2996.01850674397	4825.0962988334	1946.09088385746	1763.96118499083	1663.8109530218	2162.18443446237	1666.98687751221	4407.11661041076	4620.74690354697	4755.09859005415	2269.85542851821	1955.10892502896	2903.14174560079	2755.9978189154	2957.12947130951	3576.89266529221	3232.92280081067	4989.1790251769	1899.15850448252	5027.66479776999	2108.08183751578	9135.80221589877	2684.74904755912	1986.20194708093	3125.41333758219
ENSG00000132825.7	571.348973018904	390.999995928131	634.99905167232	731.979098364235	814.173671984897	1235.47862383997	498.109475059834	584.837242687893	1213.18234398446	340.074998155559	1099.04466072964	144	258.759431512281	388.769196888701	557.508068882386	249.560872512034	1045.52036566458	545.928909084761	795.540929893559	433.8615531096	850.101863360474	692.824179973081	720.001339953615	516.382865574504	430.492923534164	429.16925544283	1385.07251153336	1175.80024643264	734.988213701307	800.278079961697	1242.76073298738	403.762314304197	1087.17940849431	564.976571618547	598.94623863288	1043.17667908424	453.705524540812	1422.17164384737	766.845301686716	580.735433884568	1175.99999753979	982.77744856491	110	497.999870312566	721.407825581108	435.757887129299	432.773333931778	227.842136718745	428.998541780922	430.999950787519	1232.92272420921	1081.999994117	1362.30910375249	620.926802791332	481.320010114018	823.548760180051	626.744999683708	672.278911155328	763.777003248832	813.035338581596	1031.22232928331	354.48138430642	1135.62595741322	442.221929529398	1879.80494833594	486.571122961821	554.599868601132	509.727494145016
ENSG00000132832.10	0	0	17.5951807228916	5.86506024096386	0	8.79759036144579	0	26.3927710843373	24	2.93253012048193	11.7301204819277	0	0	0	26.3927710843374	0	41.055421686747	23.4602409638554	5.86506024096386	0	17.5951807228916	8.79759036144578	8.79759036144578	8.79759036144579	5.86506024096386	0	17.5951807228916	14.6626506024096	8.79759036144578	23.4602409638554	35.1903614457831	11.7301204819277	29.3253012048193	17.5951807228916	0	26.3927710843374	0	21.1756219684864	41.055421686747	0	61.5831325301205	11.7301204819277	0	38.122891566265	2.93253012048193	0	28	19	23.4602409638554	23.4602409638554	8.79759036144579	46	8.79759036144579	11.7301204819277	5.86506024096385	14.6626506024096	67.4481927710843	55	37.3749985081753	22	38.1228915662651	2.93253012048193	17.5951807228916	0	44	0	8.79759036144578	5.86506024096386
ENSG00000132837.15	4.01552035831468	4	7.11444009436211	1.51815268830566	2	3	0	6.77941733787945	1.28812715514588	2.64420977834706	1	3	5.05749729023644	5.60789703970189	2	4.01141668491668	15.1194761105391	2.56053551512249	3	1.00538472949775	4.00779136756561	3.8006692647837	12.0054486352191	0	1	5.01154792563338	1.00262817083279	3.0069466670486	8.0176162726628	4.00087887077417	4.00480992507213	2.02265743477288	3.71820895592231	5	14.0011975432497	4.75945107940482	4.00406542599083	2.00207078985549	2.00381974593563	3	9.01472781452897	26.3233857114031	3	5.01141102263673	5.00350342623421	5.02968063663033	4	0	0	1.00140016670043	1.06510497112288	6.02653924263904	4.12023218399778	0	2.00788712529919	5.56587107298696	10.0383147370713	4	3.0094258796204	5	30.0432083672561	6	3	2.00489932050729	5.5916314786531	16	3	16.3686098987394
ENSG00000132840.10	5.34992543085327	13.990890057483	4.06578425869603	8.19403123612601	15.9964346472245	8.37590943629668	16.307684094921	6.2733889027993	5.59057582337834	4.29423803318609	14.6080828875255	4.05848059023783	15.6909285855069	25.7553249111788	17.4741427224723	5.14869049724932	9.22443621002046	12.2900194128925	12.3667391192899	7.73787782355839	5.07552042378625	10.5010999759953	14.3736243572854	8.36720405860848	9.26008812516004	10.7732607573659	21.6266531910284	16.6792210053805	9.23049637989543	7.31686290276739	21.8090365897262	22.1720267806739	13.33496514505	10.3727547063593	9.18243209480922	23.4622723246096	6.11374863835078	21.6122055425363	13.6053528761213	15.5407863497809	16.0133781702193	75.9437169563133	29.5960338217078	9.45657006277012	16.0906008579136	2.032953049188	15.0294534413367	1.14326484914857	3.27015156093763	11.328378009909	8.67354317216715	15.9499767069331	21.1955033072977	13.6310163234969	7.12700529930746	11.872776301083	6.27772370924991	10.9268950263485	16.9426378175123	14.9692424819284	90.393332371227	20.0248339762409	4.08012507688578	20.694702684634	17.3756411953368	3.09052475493443	8.06690491566709	38.8894471779532
ENSG00000132842.13	718	486.400554343871	703.258040823607	891.81127985652	903	1121	628	844	1047	361.999519535723	1265.29575390895	235	443	296	564.992334805088	433	920.259946880939	693.64631411728	939.76665049716	630	850	1130.79511252662	1081.91840980932	914.863001143588	463	660	1314.31773918824	1377	1077.29182473393	1099.92117713942	1622	462.125363546759	1786	1134	684.973834713991	1127.43232404061	881.216304474088	1760.79000236392	1032.63258900655	999.043493145936	1341.01608414323	1500.79962805794	209.257224628336	882	1540.2099316768	659	708	422	657.964507197257	487	1090	1181	1642.54210596169	703.815529766797	492	988	820.66861959859	912.415310843708	1166	2425.52330279195	1559.59466745464	617	1270	765	3004	703.431358299205	705	874.245226189376
ENSG00000132846.6	69.1676813358845	39.229431205427	72.6459512278298	89.8147503913724	83.4428412874584	79.3618020525309	41.2941381109758	77.4265089580797	123.784683684795	26.8411897721343	83.620629674726	23.7441294138111	41.2941381109758	27	69.1353278831101	29.9382501304575	66.0706209775613	56.7203107658158	80.5235693164029	45.391198469299	37.1323708471038	115.591233257958	140	118.265485689876	52.6500260914942	35	141.128745837958	105.267698730214	89.7869034406215	59	187.379236315562	76.3941555053053	138.266370699223	97.8901220865705	39.229431205427	118.720647069055	65.0382675247869	144.529483388415	84.620629674726	70.1675915649279	145.266370699223	158.782463928968	32.9975727226032	83.620629674726	155.713651498335	45.4235519220734	23	55.6176726387198	47.4882588276222	46.4559053748478	120	77.4265089580797	131.108888502348	54.714732997043	38.1970777526526	71.2323882414333	122.785353974604	76.3052164261931	97.0412245607932	240.500554938957	187.109917783692	69.1676813358845	98.0735780135676	62	243.857132303645	98	54	118.720647069055
ENSG00000132849.20	385.330811998405	190.612817803984	310.440085637785	326.228014348753	335.948897119801	598.96121418056	164.380353773016	411.472644954345	369.669939774625	166.440394166461	195.504218357779	129.993856893314	144.571490476467	88.516359783571	338.488487829196	114.650423800676	434.206893857204	384.758204211521	295.481804901651	216.510181332874	189.530920882397	378.097186088904	445.572255446628	406.312064471176	189.647777480148	172.91316396046	733.900363732915	594.979037264474	497.711711330043	443.23049582924	733.959426806877	210.130121139477	761.78873667258	536.667204019702	300.018483281582	631.735724433777	327.818164728998	357.242229364092	814.061211886221	357.542160341519	961.912530465165	618.332388080576	118.707846031121	381.40081101352	856.082901541982	195.081772667322	363.579653500172	251.777959957183	276.01436473135	351.028653821546	434.951912175322	773.996309374091	763.082926303555	340.038316406141	216.763575928734	382.135951157745	553.817964924784	500.275078567283	477.606941426072	988.783919916625	1001.46969979322	213.334979198692	423.624440419936	444.992998379725	733.515802552614	294.743659850639	285.413743470106	450.797949328194
ENSG00000132854.19	0	6.18331255265841	2.38406527183954	2.05892409852339	1.14327752329104	3.41979146121731	3.41988687338255	1.21387959136693	2.36705996822703	1.00535987516251	1.02914220931689	0	2	14.4410027008984	6.60221694377657	3.4628879976172	8.11284871992383	3.47721411564815	1.11311038349367	1.23835863978779	2.23035371251138	0	3.22119220373093	2.50905094133887	0	4.67452546177231	4.63513082741429	9.29042844255645	3.1272479991557	10.5212806009506	1.33761529059995	2.0590103120122	11.4762402986205	1.00641114128471	3.44952651391837	1.15309449427038	0	4.65830706948178	2.57090149934135	1.07951789132668	17.174867921489	40.4729323528421	10.8914461936782	3.35716487379158	8.7489075268593	5.12359410776011	2.308815181687	4	4.56084422997799	5.72801800201438	3.51305330835207	6.22783648307544	5.6696870873848	1.02073415784277	2.72306589349451	0	9.21463731835325	0	6.18671069780098	11.2453945555983	7.84866101820445	4.11171538132948	9.14815049971002	5.40017288780079	5.94442307845615	1.02276396892594	1.01332765993311	16.3193534504311
ENSG00000132855.5	0	0	0	0	0	0	0	2	0	0	0	0	1	3	0	1	0	0	0	0	0	0	3	0	0	0	0	0	0	0	0	1	2	0	0	0	0	0	0	6	0	12	3	0	0	0	0	0	0	0	0	0	0	0	0	0	0	0	0	0	9	2	1	0	0	0	0	4
ENSG00000132872.12	0	0	0	0	0	2	0	0	0	0	0	0	0	1	0	0	0	0	0	0	0	0	3	0	0	0	0	1	0	0	0	2	0	0	0	0	1	0	0	0	0	3	1	0	0	0	0	0	0	0	0	6	0	0	0	0	0	0	1	0	4	0	0	0	0	0	0	0
ENSG00000132874.14	18.3277602124022	30.4011274407084	13.5328663309802	16.3019437113771	29.368377665324	36.0765976508493	24.6894369808887	19.4809346280925	40.9708509822998	10.5473104525389	34.082088079618	21.7628739171265	43.6375148076641	31.8069318929741	30.3132371070596	14.8268000630362	39.1452192352743	19.9428620004896	25.3961506470992	19.0737968067582	25.1013246469841	30.4140292733201	37.0551416111431	16.5303752071415	20.9061747302805	15.4925832772307	37.8864051972793	41.2701444683782	29.0712216102016	37.2112583940437	37.8779542266493	45.8808661999154	49.2166366968962	18.8292312158441	41.264285708825	28.9075513673165	27.3216995871126	41.2933279951136	39.8478349097555	44.2132295747965	45.4915686015484	153.096507072646	29.5888511083891	27.451015219329	21.4014491378643	46.517763393137	5.59225883117496	7.71753754352061	6.94501239242487	11.1867277992212	50.0904853121656	33.1594076807195	49.5676161349979	19.7231261666238	25.4701563089464	15.8933671575676	27.1866773130213	17.1976234899176	32.8719408904782	41.6998559415219	92.4866238014077	25.9744581033189	37.2257976303835	46.3696641630124	72.3210821574442	22.250009211827	11.3399022151261	57.3671816073451
ENSG00000132879.14	516.550938497166	279.135818921986	291.024380632736	376.509095266806	531.830701089357	631.86427026295	352.321985453548	459.599850387201	519.008845445532	163.934999138026	381.530847630996	226.206704503362	381.697020672366	151.284880609624	669.042997161675	183.690205413092	565.493542704265	332.412797239097	363.661221049112	259.238911285856	207.344669506987	461.470226425072	476.650422122628	519.056084484674	298.889127309222	319.294047877086	674.320064569006	569.142642646867	657.505008669565	482.98562708672	641.808389299125	254.384894750532	786.749106152563	624.211559797931	360.278760362479	677.990722675665	460.860359277479	794.098264153461	979.198023900051	688.177233915115	838.245314117106	781.294486707045	257.266465241191	578.176328295843	843.726840715544	327.128439108673	310.510358200149	298.112244560628	385.975294389105	650.350577206337	584.574492456821	444.785872745726	632.234632717238	526.38475167661	251.196147779646	617.433809525266	755.158051988134	554.268221668922	514.063216306345	1046.41786281831	1152.65655046004	461.946709142052	552.573693735612	557.652514328472	1119.75515859278	424.771509175735	294.120402592022	527.482707470473
ENSG00000132881.12	50	17	26	37	28	51	47	43	51	10	33	21	20	5	42	18	56	26	28	30	22	48	65	50	16	34	81	79	49	47	77	18	100	79	32	82	56	48	69	46	67	58	19	65	60	30	13	14	34	57	59	71	74	26	37	47	68	33	52	74	67	43	63	65	108	5	36	39
ENSG00000132906.18	351.447244521641	228.38755635669	238.317503131515	412.399047456298	413.586089076649	565.882985039083	385.943683112824	317.204407541134	494.866079312416	259.467275315401	558.262488998473	167.322870995116	268.353169431458	261.559634768927	306.577639470053	212.025113561751	492.539043390801	290.651891506631	337.511687118089	290.263888869007	355.41122486211	388.260666985409	434.849334663363	359.55251188185	216.737786247952	218.126237173258	621.746854791663	587.722795281259	398.358556977254	400.929595692823	579.633992626449	282.996177239116	656.383070741844	380.232577937477	375.112161821049	467.569284857864	373.486484450084	755.832203570276	395.423817808592	496.784361898076	785.320319843203	564.76086434576	124.338094308205	375.864011719566	706.396737580959	335.038447239811	230.094380641829	200.21315932489	276.187903055851	230.138937902449	591.857449709205	568.227758836614	527.331787390184	279.05706138645	327.721533607739	438.607178550378	318.849708145905	357.514906031267	448.624000675675	641.277275101632	669.886734786956	347.458092623959	614.342519788471	363.516770203024	992.647245909968	313.633904192498	254.408616051502	555.559029984306
ENSG00000132911.4	0	0	0	0	0	1	0	0	0	0	0	0	0	3	0	0	0	0	0	0	0	0	3	0	0	0	1	0	0	0	0	1	0	0	0	1	0	0	0	0	0	4	0	0	0	0	0	0	0	0	0	0	0	0	1	0	0	0	0	0	2	5	1	0	1	0	0	4
ENSG00000132912.12	709.98996053608	434.302215474878	693	748	832	1337.62976765572	442.777252033634	715.090000912294	1008.65628837801	342	1001.05818261559	261	256	316.033754196196	611.159094054184	310.106028999839	927.361540748489	579.17294278151	859.02212442655	481.913845758852	784.712071748099	842.228944060968	907.07624908185	658.04835212559	406.701608842493	530.856022717165	1341.35840338203	1214.46780254688	813	897	1305.73867477703	389.023562935149	1371.05072638903	896.744541153666	677.842377613579	1140	703.221521848025	1529.89334300325	986.05683652557	559.238015028222	1377.89500734778	1048.6239815903	183	699.338941858447	1129.16893931885	475	445	289	522	613	1137.05180884741	1060.1098591848	1441.4210670214	680.158351021391	505.484779429826	971	864.885475417488	876.063256450061	1053.03568760264	1095.04161287323	1321.06470490834	475	1088.18286497587	686	2214.37569896262	601	627	607.888473093556
ENSG00000132915.11	27.8739491801527	41.5654727083754	15.7583290904867	12.2335522884338	19.8703082331377	25.758670870103	15.6500616157496	13.7762389375736	34.9108617010274	2.43986461590615	29.0704870424945	13.0681862149716	35.9803360889314	55.5086625381904	41.0741590366993	8.68276964963658	28.2536758648133	9.09767547510384	19.0276862203318	19.6142670820453	19.926131376596	21.0678299040083	31.8462639353994	27.8321383043516	21.8131069114463	18.564709385258	38.0707371047336	32.3012613588976	30.0954027393803	25.2889750282038	28.5424538343307	38.0052713027306	35.2834996954431	16.5923597673426	20.072856722352	26.6537089980238	22.6998536134376	22.8315035749506	33.9391382249776	32.0751572114904	16.0466117810845	134.702865964308	53.9539529019696	13.4580266651669	27.2939214367765	13.7855553758415	9.01756445710219	31.0115966946374	3.27770846755123	23.375180001014	22.7589675258821	19.6427576373515	43.962826338664	18.1060616887847	20.1314819232672	36.5384474749226	27.8196182898533	21.42211371417	31.0344152151507	38.6883697035951	132.440550091935	33.4524056625445	29.1666597975606	35.3127596491691	69.2439544872777	30.8254609706783	11.0888145363188	53.1643397145445
ENSG00000132932.17	51	17	23	30.0262320736551	16	34	18	65	45	25	19	18	24	25	43	15	40	28	18	13	21	21	49	34	17	21	35	50	40	22	57.0189111905578	27	32	41	23	43	30	37	36.0170912574404	42	89	136.102527633907	28	33	54	15	48	24	65	54	30	27	70	40	13	31	72	33	28	48	121	33	56	8	56	31	6	40
ENSG00000132938.20	8	1	0	3	16	2	2	3	0	4	7	2	12	6	6	0	0	1	2	1	1	7	12	5	2	4	13	19	4	4	1	3	4	15	6	23	7	7	7	14	7	30	6	6	8	9	0	6	6	2	21	7	5	2	2	3	5	4	2	12	22	0	3	4	1	7	13	7
ENSG00000132950.19	186.280322465209	103.987971351756	145.068558068137	164.228883477909	214.386456918461	377.908090343005	115.224610738317	209.672664370285	289.290009774877	72.6008648680784	216.016671781513	99.7027353079307	93.9417896897099	75.0495448380211	168.561162339936	82.9930890160608	326.849052332826	190.474648244444	329.307872155344	124.354608032171	207.847997617166	255.348207359774	275.851113475366	187.295908562669	107.447756668657	211.27571483668	409.206842243208	506.729001289731	253.795562579749	251.817159051882	350.763054630872	82.9760414661894	467.725045599864	348.328400671933	155.117072850273	351.380271936264	206.187077631241	483.12432295459	570.734826818284	188.831239147763	582.471649271907	341.460428396653	61.8057654637603	211.721109586242	338.448329116553	100.941671945161	196.128628618665	80.6088066549836	173.868694215036	181.372330371451	285.26692588531	382.310519963317	591.408285715952	213.096747515393	125.878179318222	282.221200526504	413.274073927215	311.214630452543	321.362402032446	496.29494180789	463.499870699059	167.298510269729	258.997715315798	256.661373235531	535.378986391065	151.027349430831	204.116407920323	212.762265680157
ENSG00000132952.12	402	217	358	387	576	805	335	570	578	138	457	170	147	122	403	164	614	352	643	285	334	534	483	465	223	335	831	902	676	521	841	238	1005	688	368	759	456	872	1094	498	1198	702	168	484	771	168	517	236	368	548	576	732	1160	431	285	577	910	614	756	1733	949	298	708	646	1222	443	401	449
ENSG00000132953.16	332	177	240	328	331	595	168	441	406	135	274	159	85	87	316	119	417	336	467	237	224	376	456	407	166	246	604	908	488	380	665	166	883	613	269	674	323	506	707	347	920	609	105	351	690	131	333	197	391	355	397	651	922	327	225	432	684	469	607	869	859	183	487	470	943	278	302	328
ENSG00000132958.17	0	0	0	2	0	0	0	0	1	0	0	1	3.24138333362856	2.26677067082683	0	1	0	0	1	0	0	1	7.10194287052407	1	2.01252475488476	2	0	0	4	4	2	4.65158702287373	4.04786206288963	2	0	3	0	3.03927818004606	0	0	0	20.135281065625	4	3	0	0	0	2	0	2	1.09863875123959	4	1	1.10048561112324	0	0	3	1.00477758851438	2	2.00293506891538	15.139478875354	3.62171570184033	0	5.14512811557542	3	0	0	0
ENSG00000132963.8	476	182	283	361	506	388	400	289	552	215	397	140	329	179	462	275	509	289	621	205	332	584	304	391	263	344	629	690	456	408	707	301	639	687	457	638	464	908	1020	651	495	640	214	314	551	347	261	260	256	598	574	540	469	410	151	448	600	466	633	693	494	420	557	283	669	359	242	414
ENSG00000132964.12	120	82	108	115	203	223	116	163	165	73	145	80	43	41	121	59	175	124	230	118	115	162	172	144	69	106	196	259	169	178	274	104	288	258	128	284	179	207	271	112	280	279	51	119	225	69	92	45	147	131	156	253	302	146	76	183	276	212	267	328	318	73	171	198	445	160	144	138
ENSG00000132965.9	7435	3882	4595	5874	6714	8610	7681	2975	10612	4397	8207	1319	7019	9556	5777	3194	6551	3487	4765	4598	6243	7295	4292	3696	4734	3580	6826	5979	4038	6517	6544	4917	4904	3131	4207	7698	3304	8023	3939	7571	6707	7037	1621	4126	5425	6561	2808	2153	2257	3355	13621	5509	5956	6290	3653	6042	2823	4697	4490	5372	6035	4426	8705	2507	12835	6881	2297	5442
ENSG00000132967.9	15.3267182703741	40.1450852543017	0	3.91119993387878	114.930523420657	0	0.000549004324799933	43.3319375622481	0	0.303142522611179	16.8881640933261	3.44181132086239	1.27866440853794e-07	0	1.1032556706447e-05	15.2678608717624	50.3666291458789	0	149.521564198358	36.6164523171421	3.73998136123729	3.63992300765975	50.9439722625244	0	0	0	24.9373439860729	0.000373161178720606	70.9148667291238	11.2749138748083	0	0	43.6879112490733	8.44863066742096	26.072928283599	0	84.6011387324209	24.2520686604431	83.2697614039823	160.736487221903	82.3190434688252	0	0.00230726677719429	0	3.38431214195362	14.4997616968406	106.642124771884	0	0	0.0529505521737453	0	0	3.83568267000977	60.8459799305107	3.04723143508528e-08	39.1711252809585	7.31937880828984	11.6032547215829	117.194974277294	27.3909857080752	112.883740100443	6.83495219531221	24.0980591744639	0.000213239854760863	98.7667612080812	45.9951465049659	3.32130829774948	3.20674673622243
ENSG00000132970.14	12.4412525661725	15.2765753826994	6.05528450444295	19.731914043299	9.08988141257413	3.73406749159604	25	8.29416925321292	1	16	13	6	10.5879495539187	21.6350284135468	3	11	1.60687817331429	6.1686491114782	10.1763902100079	7.92822312546165	13	4	24.8616521094557	12	12	6.22061663062052	23.5413051828333	2.79085645564993	21	3.45531715812639	14.8247733991642	14.5587275223249	18	8.10759784653794	0	2.3126591510342	17	2.73851448148938	1	8.56333082991341	10.1719142998315	28.4439488253403	0	12.6039866511332	26.7904131727089	16	2	12	19	2.07671940690109	25.624929313793	40	11.8633057063553	8	5.9106364644102	52.8605388808483	13	5	21	4.47914711880581	19.2612961446544	49	8	3	49.3780918743875	5	5	7
ENSG00000132972.19	0	0	0	0	0	0	2	0	0	2	0	0	0	0	0	0	0	0	0	0	3	4	4	0	0	0	0	3	0	0	0	1	2	0	0	0	0	0	0	0	0	8	3	0	2	0	12	0	0	0	0	0	0	8	0	0	0	0	0	8	2	2	0	0	0	0	0	0
ENSG00000132975.8	4.01543656456469	1.01330026352003	1.0020245816005	0	1.00271376483643	5.01820102452747	8.05434508490115	2.00402049738782	5.01389161690352	3.10593965533783	3.07134290257856	4.01490842060293	2.0376014774344	11.313730577957	5.04450096406279	1.00062347650334	2.05024353429859	3.00439046435878	1.03220641434937	0	2.00829485827336	4.00566783184121	9.61911546361416	1.01062554572108	4.02130797366059	0	8.03698662503799	16.6334650625202	6.02842913647032	13.0707784074661	6.08922067888005	5.74679045949395	5.06830407884691	1.00215100530782	1	8.14041712568422	0	7.03962180603604	2.02382601234425	0	3.01692571168621	21.3169626229891	2.00607828397905	0	4.58063587942126	2.00645632011748	1.00549529575386	9.00648136732569	0	0	9.08081148184654	2.00927735213193	2.00538313161495	4.15321696916257	2.07028898367314	3.27487291695392	6.14658610372801	2.00526144979048	6.11247743958137	8.09573067399504	27.2417280899339	1.00439236250028	7.01651735648421	3.04751564684864	4.11403396451227	8.77494325986594	0	7.10023786826319
ENSG00000133019.11	0	4.14938099932134	4.08216604523072	0	0	4.14086284113412	1	2.10538046490941	5.16321389105448	0	3.02878060398503	0	0	0	5.38690002605912	0	2.01954846432818	5.01595913728649	2.00516560578312	0	4.1627607892666	5.5283752632774	8.16205298634475	0	3	3.00305875694904	4.01664720800964	6.03111523749848	0	3.05714612123816	3.16315430533227	6.02585258191324	5.03194404460964	1	1.03870736859768	4.07044545180645	5.0427952279718	5.13044397907112	2.02811010694989	2.00968179624262	4.31007010025881	31.4829434533362	1	2.23760153054236	3	4.06660522333807	6.03279674551038	0	0	2.00572495551112	3.01253374429837	1	16.3521662402703	4.01493232191029	0	1.01724344666872	3.23543951063125	2	0	1	36.3459142112189	2.00777054629165	6.29062442314843	1.20347014315871	10.1848640504527	0	1.0104393249636	4
ENSG00000133020.4	0	2	0	0	0	0	0	0	0	0	0	0	2	2.23954580482794	0	0	0	0	0	0	0	0	3	0	0	0	0	0	0	0	0	4	0	0	0	0	0	0	0	0	0	9.51741313941206	1	0	0	0	0	0	0	0	0	0	0	0	0	0	0	0	0	0	5	5	0	0	0	0	0	2
ENSG00000133026.12	60	59.0006937454342	74.0006460240352	62	84	119	82	96	105.006273685067	32	66.0003081440536	31	22	67.0596654140653	92.0006260534035	28.0018630989644	115	59.0012568461919	81	39	58.0086398006941	54	77.0023043829705	57.0009053527146	38	47	136	175	87	129	83.0006321151375	35.0030115115488	175	52.0002225677504	41	183	45	127.001320718815	130	75	141.000084337538	120.310442549503	17	80	87	33	47	50	41	29	137.000309323063	194	172	64	44.0005676350094	79.004783268118	83	60	71.0001311110559	98.0007488870657	109.000301206195	49.0149237687074	86.0003017093547	51	163	43	51	76.0109180915114
ENSG00000133027.18	96.8513068566015	76	47.9404112087473	103.726902268041	140.365166430203	154.518990619792	84	78	155.873935607494	39	97.8835106324038	44	101.904195000683	18.6439553504922	166.817493800616	58.9410931014943	86.7112482335968	48.2431514992865	95.7564220640099	69.9412535039956	67.8584162221447	123.895106497434	146.892832982441	102.803337246231	59.9303391106638	67.8827499808542	147.984384446883	188.615734625064	118.916200876236	106.490095306731	170.33951779235	79.53590430952	188.5798337741	156.978177712086	134	167.810065431295	104.794720446086	191.66332271498	201.499445602916	176	185.553625180815	121.676049243518	65	110.585389595826	197.786692381914	98	63	76	96	102	143.612799977391	147	116.631111556953	107.426187543517	102.893262596267	158.849287351006	138.771044841613	88.856033566938	128.626762673759	150.374287385097	232.900498530727	110.834713752549	116.811832089714	119.338740755666	211.813475357217	142	41.5870247680863	96
ENSG00000133028.12	474.605410103948	303.275500709819	409.015969639975	445.860258580348	528.14332131994	730.272850334574	370.911546237829	596.523533375897	772.300616801667	230.830337936111	579.853431500337	230.30510601358	287.483978179338	209.851212675991	620.481051342307	222.286251371285	781.320100787316	443.605394981589	686.209376983505	335.064506437841	347.915516154619	656.401738999117	648.271672978512	608.61790525828	295.408544719451	369.032863644154	899.551737212936	1042.34901353135	690.560905749194	666.698292561207	1043.55550877436	283.167395695535	1244.43534193847	830.287719031869	581.719664548781	910.806085794677	509.991881537158	976.589561753251	1264.07418451656	622.846100835586	1236.95550357431	1005.46340251984	254.692650197259	616.875902048203	939.759024830029	365.994914648257	388.198836898183	269.536285969439	477.011794966315	649.141897626586	676.002084933428	817.170850407666	1146.29454792687	542.778639362752	331.067597856348	673.253063653273	882.682752440988	696.69283256802	870.136569059722	1227.69266216887	1183.64886613434	441.755546317044	704.150676084122	601.750228353215	1280.39165208283	519.906477039824	411.960822574383	615.816921578266
ENSG00000133030.21	2115.75701766651	1348.04273743051	1616.96233605493	2087.94424556881	2604.9400442533	3012.83739095183	1414.04009764521	2757.49797955045	2800.92281472403	1031.2696838983	1689.96800909609	1022.1209362143	880.556658432262	584.829012883025	2262.77127003523	790.75608819316	2899.56053379371	1801.72033200677	2710.07327121735	1871.36806913025	1496.38829249878	1953.22369341383	3165.09725108829	3123.71395023008	1165.88668792813	1492.5270964697	4444.69817270347	4661.32660321309	3223.74341065029	3060.0989113756	4875.95290715203	1313.90767590195	5950.74956083081	3560.75832576034	1839.23124373345	4343.74135907256	2830.24608418203	3045.86011513979	5096.8112562757	2695.12054735211	5996.79955481151	3951.80930289287	793.089601335481	3022.29565354739	4971.4671210703	1400.77213243979	2202.00017666365	1228.57784725752	2612.11113326243	2461.55993231799	2992.52752610709	3993.34982069125	5396.78325495615	2186.93455402888	1681.87107254974	2979.60213920235	5292.0183042792	3093.31449992	3614.6783007504	3911.20245224215	5613.0341351901	1287.23464379196	3022.09814667817	3031.93020333114	6195.29128650343	2421.76381722207	1866.77981462234	2597.71617395618
ENSG00000133048.13	5594.4958226817	2304.89992723893	3396.20573483279	5801.23315720407	6610.29176983016	632.063303800302	3828.13673690971	852.24875550509	6860.68014855675	3742.05029569476	4311.37868821748	726.008996554272	7647.57342163904	2178.59889506931	1704.30063285173	2470.18444553864	8580.78841357363	3249.27140345502	3254.79716579999	3685.97281986431	6334.51888407691	4692.30392763935	12355.8773919216	3240.36366351897	4765.57020608208	2738.42619966047	2759.67020086674	3040.88481203293	3007.01552269714	3865.97690980059	4615.26706328979	6755.74989435001	9572.31391052106	1151.00234242611	4325.90108702444	1378.50393048659	3404.64021349506	6056.47561046497	4560.7292709319	11460.5101425116	2161.89132430462	2978.30295877974	1466.6039514649	3347.92932835321	8217.46262769487	7440.26776984234	1903.21768413908	1752.82286165209	806.129382047567	2086.61472822342	3444.96680410256	1697.60084491899	2957.35618892089	3284.77132364721	7496.92141408304	3296.36867104625	2678.3686127784	4782.57794837885	4141.45211374371	3785.32905612472	4087.38508561532	1655.31386984166	12410.3490245378	4769.76680079825	9280.10337662095	4789.72450821716	3854.92779989678	8609.93211444071
ENSG00000133055.9	105	29	52	65	94	6	50	16	144	33	69	12	84	24	40	24	183	22	37	37	66	56	97	48	36	39	26	25	39	68	44	50	112	18	37	25	28	65	78	170	11	53	24	59	106	51	30	26	9	50	28	22	30	15	62	45	35	56	43	55	38	13	188	36	109	111	41	101
ENSG00000133056.13	292.429959852838	138.709439928978	255.092744336521	349.217377819245	314.412251658961	477.089648488985	242.124452068708	471.754059144567	339.230556193982	172.047584999257	226.330468344737	145.255707532604	168.183852389238	100.9038894251	359.365151048525	111.060413108957	527.958375933181	391.087176608835	334.441531056071	295.481851353227	216.703159365911	388.826801486032	555.377275840237	568.27149545524	207.121783833104	178.601613182509	613.142631984057	673.043842025515	668.936677796433	323.710355152822	822.746982848487	249.441084817098	1069.36126043721	479.525991907748	310.6365494219	603.269491476396	313.776560594285	438.021338916002	641.161971778421	599.946521112471	1030.71775587147	672.430507204006	153.437216801768	546.769681895673	1165.55058791179	245.76385273692	499.601074592258	232.705977762822	480.700073676601	334.920118644289	460.349829979281	804.137996944633	843.429998249165	385.532872102173	238.494494117308	462.962370293149	737.896450545889	554.636505186642	648.593743772214	1284.86596004691	1224.89449047922	359.158881708577	586.863278922506	681.976718071969	943.301389619313	517.388078881883	263.419142971148	492.022871264611
ENSG00000133059.17	602.520153111497	400.561456139466	387.728187216075	683.563516537599	673.301427366598	921.320188632601	494.235106111493	604.260171775134	854.642809910833	335.99993530294	807.848115046154	229.663714187561	536.68851638555	348.242203397527	694.378217819525	307.093916782731	803.558707762827	449.96058328579	612.926185892356	475.155996334214	493.437879806326	646.311161842829	766.298696031275	682.362279325527	324.002806456522	474.296078479586	1137.47334121104	1158.82775697067	794.321788582602	763.65365009353	1199.03686022878	497.88885236735	1253.31375793586	644.14637130523	546.805291385735	1125.84357852021	609.181161542217	1101.34291272246	991.30199284127	865.735604740091	1246.86082552253	955.557881788353	338.128082570476	696.793404127754	1242.36110002129	510.185132356849	388.805776100651	517.710601337517	503.348041868446	460.894721113927	768.198796033853	768.724245873328	1017.13977397169	488.301364056916	548.667755919321	718.210002861811	840.761465767458	635.557186658633	838.138637792709	904.316741551109	1522.85009409293	574.717547013697	1017.04083930056	583.325105173947	1788.01776045306	753.915223735008	430.199391377371	684.436745999866
ENSG00000133063.16	101.130337739375	110.086731704543	66	31.0053546703856	73	69	60.5833355785321	14	55.1223680936679	9.06896764060721	78.1009404380779	10.0045686416662	26.0043213463802	27.0186851223665	37.3896826309926	51	36.1245084159965	36.2640714386512	23.0287070701263	17	85.0485274047827	54	71.244932031139	22.0010366342887	13.014958265555	26.2666412449457	54.0374302541017	58.0736328825175	47.649294909246	28.0709621718386	44	65	54.0649557597473	25	40	42.084549167089	51.0378094508376	103.220422432315	70.0712929042057	35	88.0120340972772	50.8586067728039	6	30.7632399459268	45.0738209405612	36	100	34.004118153802	2	46	72.2386044316416	42.0040377073517	51	48.1232930898604	27.0026053858102	151	17	31	25	94.0492890289235	45.0782145702707	33	33	22	64	56	85.5193202299139	65.216825793498
ENSG00000133065.11	257	183	203	260	281	382	183	371	322	134	180	159	83	71	341	102	335	207	251	232	150	277	368	420	156	163	400	511	355	321	534	161	646	488	286	558	321	339	612	316	630	529	110	289	678	183	225	161	364	337	300	381	503	215	213	314	511	398	389	717	689	164	386	377	646	326	199	315
ENSG00000133067.17	86	102	56.0032415032	84	112.195672492307	153	142	139	211.988733483278	98	130.775160902494	139	120	18.0643904661249	83.0059098609427	95	108.250866318759	60.0269156785517	205	95	91	35	169	211	35.0019806620892	161	112	239.803900970638	114	123.17375341289	318.86009958894	121.42392802246	375	295	30	168.007621066159	249	364.007177802066	249.77861955165	170.699982499029	252.385995043551	276.007491482879	96.0666961805707	137.008383378036	242	100.140229535332	84	83	209	103	146.045858823343	152	218.005415155156	147	132	276.005343402935	298	88	302	68	251.063402859419	44	151	180	597.441225635195	181.05398885929	108	218.168044679653
ENSG00000133069.17	391	205	345	194	693	195	556	385	365	396	342	682	289	132	360	1056	249	297	546	795	435	293	250	500	372	638	461	356	281	472	392	665	206	637	410	421	1132	199	299	309	181	290	311	434	314	253	296	188	248	213	613	458	272	442	381	294	208	338	1456	310	368	288	360	133	2643	1079	183	213
ENSG00000133083.14	6.04423042201627	5.07655563577242	3.0083140793662	2.10587026687197	4.58647177841245	5.12155638291993	2.02009681721089	1.00766598211089	5.16120496459358	1	0	5.03267139788624	39.7474554434505	22.2573173564693	5.15286452704598	6.03839483224454	0	2.02100320576973	2	4.11439418914906	9.13827568627523	1.0193637983294	12.8121619426168	1.02742744665517	3.15765647828275	1.04565482908797	2.00781746404749	1.04949938240344	3.02584021299895	4.0143233169573	2.09916101038454	6.27716659073515	1.05255506848449	7	3.01220650532133	0	0	4.16336201296587	7.0557727773293	1.03117670133511	4.04645317201903	86.3794292257171	10.533386724961	0	5.05929693216963	1.00563109699737	0	4	0	1	2.12037511120255	4.08736909151361	7.32787433632237	3.02377125828412	4.02491932623188	3.00699469473365	5.03361070597725	2.00959431364774	2.36408247011257	2.01005961473656	75.1095281469154	15.6598385778131	9.42846309474327	0	17.5916472712911	0	0	14.2727421939858
ENSG00000133101.10	7	3	16	9	0	38	14	16	4	5	13	2	4	7	12	0	9	1	5	4	3	8	19	2	3	6	28	18	3	18	12	10	4	2	0	9	4	15	0	4	39	10	3	13	17	1	3	0	4	8	29	17	17	6	4	9	3	1	8	9	21	6	22	1	5	8	2	7
ENSG00000133103.17	190	104	140	136	180	232.053018223523	79	175	253.274059123999	52	153.305019766559	76	60.1672876042498	30.2524682854266	135	53	288.505545097911	189.138745632042	339	109	148	217	271.215286675748	171	88	176	309	489	270	202	353.167716089639	85	374.36469337783	392	146	298	197	347.323632313567	477	133	438.430801489985	351	33.0554660516908	171	324	51	224	92	152	357	182	279	543	194.039953609567	86	311	494	329.039600554306	364.160719345385	493.069797970459	487	94	235	257.347956773546	577	140	206.444271214474	223
ENSG00000133104.14	615.628728819003	464.934785133519	630	633.511440302254	800.042762711524	1251.07499504048	407.735128932019	677.367595276422	721.642847899248	409	1021	204.000047522855	358	224.301782655051	392.091022006318	284.109768680209	1090.16058597544	550.42225608272	1028.2717128253	442	538.944189169124	565.856528572593	725.008643271705	529.504496075629	440	639.925986438024	1501.48292419276	1466	761.000000000531	763	1278.11534155479	440.511475599131	1200.59409628068	721	803	886.790956830282	609.621511232327	1514.7731843278	984.294889005569	785.839970645904	1317.33527934778	835.958109387872	223.284996497224	550.484149781613	1189.31447807146	498	525.000000004389	355.618663766508	479.244394441372	530.081013322666	816.411932060967	1150.0312087784	1649.02636529749	647	503.752353876327	1091.77090395648	826.560403523695	793.912969338361	1034.54305877418	604.700833137233	1072.31924234392	466.942251451876	1267	555.000021133575	2069.0667964098	489	492.952980122579	707
ENSG00000133105.8	28	1	3	8	23	2	4	2	24	1	11	0	1	2	1	0	11	6	38	9	11	18	7	6	2	3	16	13	20	10	20	4	11	16	3	5	6	19	42	0	11	17	7	9	2	5	0	3	0	27	13	5	23	14	4	11	14	9	23	12	23	10	8	7	24	0	13	12
ENSG00000133106.14	318	369	450	736	843	4776	1077	3428	736	218	357	183	264	116	537	185	849	203	637	154	332	496	387	556	329	241	414	1779	1872	507	936	299	1581	755	511	713	417	983	1334	2031	684	2585	231	578	990	286	1559	469	557	574	994	418	2044	545	370	1286	822	454	992	1068	732	1853	1311	989	1070	247	570	346
ENSG00000133107.14	0	0	0	0	0	1	0	0	0	0	0	0	3	0	0	0	0	0	0	0	0	0	0	0	0	0	0	0	0	0	0	0	0	0	0	0	0	0	0	3	0	3	0	5	0	0	0	0	0	0	0	0	0	0	0	0	0	0	0	0	6	0	0	0	0	0	0	1
ENSG00000133110.15	0	0	0	0	0	2	0	0	0	0	0	0	0	2	0	0	0	0	0	0	4	0	0	0	0	0	0	1	0	0	0	1	0	0	0	0	0	0	2	0	0	11	7	0	0	0	0	0	0	0	0	0	0	1	0	0	0	5	0	0	4	0	1	0	0	0	0	0
ENSG00000133111.3	105	35	44	78	88	158	47	124	116	36	61	32	34	21	97	41	139	78	127	48	66	98	117	98	52	97	191	210	150	108	141	47	193	190	71	162	105	142	234	71	202	180	24	112	194	53	88	28	76	114	103	137	215	83	67	106	188	131	142	230	191	62	104	77	242	89	59	84
ENSG00000133112.16	24029.4900771378	6405	11600.6808915117	8084.37468796547	15083.6255321947	8697.93697966413	5143.42704658098	10080.1654611401	19838.5337306547	3180.79003149487	9834.55802810173	9324.83027738169	5173.06739678222	2376.09047769378	17776.3015065803	9185.75600621977	27316.8922270172	11042.8607835012	23472.3491743338	5784.9552032249	13265.9331590036	26798.5924434443	19171.5114819439	6796.01420461222	6642.26343226453	18521.6246685474	25695.8673438035	27219.1115297549	36962.7304783644	13388.0454299006	15222.448697215	8163.01399817474	22236.7554760951	58756.6895517619	20863.6081110157	21058.8624437592	23418.5137908238	52215.0024103421	90264.4788832425	10676.7450497061	22616.0014982757	22340.7594588399	10678.0868733651	13672.4257301097	18482.7767614383	7043.99758621584	19384.1428766597	8373.91759239226	12029.1667443447	88563.8165272243	15381.0641068542	13090.3152825211	41358.5765403324	26761.073406405	7254.33038570557	18179.9436875669	35397.8002025487	26567.0159169002	20732.6363231609	41919.712204357	41358.4604524648	12655.3443630957	14583.4631252347	16817.5010797342	41495.3367924591	11346.9982090435	18491.9367182306	12955.7196656557
ENSG00000133114.17	325.037479743517	156.319680372994	276.627311750077	310.923268473138	403.480573354573	589.420031194471	202.366113949526	357.913352896071	537.739006846459	153.297493551648	249.25427195536	147.939236429198	186.307527091275	144.932790136201	399.932929587687	120.135681292612	529.144324320353	302.977775871656	464.361568146852	204.218223868591	271.191891670021	382.731992359774	449.437907530302	361.576896046317	154.403607555746	231.184990357809	656.969384598327	702.82707150578	437.837766741502	451.148160316192	654.19605512381	209.827045997849	810.833935435602	693.49285041975	392.233893808338	644.582688394007	401.934452538784	537.837169162222	949.643568451777	377.958795875768	847.217066042276	751.233795959422	192.944094472936	351.807743093347	631.480666106175	193.833772002806	273.527260336129	189.405364729622	305.608257531886	452.842155985207	447.997921911244	574.632181333228	887.560330748705	357.031075385181	204.711307731696	434.307783572251	810.997625204371	518.664426818816	560.495012959045	939.546522076152	907.865212649789	254.399705815168	455.735227066207	469.492276495669	836.529650123937	297.306153734445	283.629610681597	397.777470460196
ENSG00000133115.12	0	0	0	0	0	0	0	0	0	0	0	0	0	1	0	0	0	0	0	0	0	0	1	0	0	0	0	4	0	0	0	0	0	0	0	0	0	0	0	2	0	1	0	0	0	0	0	0	0	0	0	0	0	0	0	0	0	0	0	0	0	0	0	0	4	0	0	0
ENSG00000133116.8	10	6	4	14	12	23	8	7	12	19	24	5	1	8	6	4	10	9	34	7	26	16	12	11	1	3	21	32	2	9	26	6	25	33	2	23	6	16	12	4	16	12	0	5	17	5	3	0	7	1	20	29	29	12	4	18	9	13	11	18	30	2	12	12	34	7	28	10
ENSG00000133119.13	67	42	46	72	89	131	43	105	106	11	38	21	41	14	64	31	86	72	81	55	80	83	80	84	44	68	106	125	106	100	120	36	159	131	39	122	80	122	139	55	144	152	40	78	127	47	68	58	51	85	65	119	150	55	41	111	142	118	119	198	152	49	95	84	133	78	60	61
ENSG00000133121.21	8	5	4	0	9	3	8	2	6	0	13	0	1	5	4	0	10	0	5	4	2	2	5	9	4	1	11	9	4	7	9	7	10	6	0	10	4	5	8	15	16	31	3	6	6	2	5	1	13	6	12	11	6	1	4	4	8	2	5	12	18	5	11	0	8	0	1	7
ENSG00000133124.11	0	1	0	0	0	0	0	0	0	0	0	0	0	0	0	0	0	0	0	0	0	0	0	0	0	0	0	0	0	0	0	0	0	0	0	0	0	0	0	0	0	4	0	0	0	0	0	0	0	0	0	0	0	0	0	1	0	0	0	0	2	0	0	0	0	0	0	0
ENSG00000133131.15	440.215721072112	463.233194469467	403.85900718219	346.433265971301	516.655589136011	690.46468475543	376.31907101317	375.323381841631	573.75192462591	159.903911069555	378.105977283403	169.179535728728	278.076235537338	533.13476554432	517.971988168695	166.495889983018	495.922680614	356.53615339295	473.864462587931	230.999622536034	294.701236628342	385.373280737195	638.222704905016	451.68496392154	230.514294372261	303.849805894724	791.632114400593	793.428440861948	436.160574702723	552.766342929345	729.930853691155	409.607510632931	778.581343354389	440.866113052033	397.328055676473	710.102110575325	304.641265304078	651.144017913636	865.735052883335	533.82454618564	959.856281091552	1814.39663870427	224.121798193529	439.393079681437	756.287692723809	191.571491338434	261.255272379003	316.079585978442	454.919212073213	329.290458271959	542.112060812341	578.787566534125	792.602376159806	384.719952666954	208.134463417013	374.255437277982	644.723051365578	432.548469584771	507.56684971718	832.908994333075	1647.62751250306	467.417500075568	481.937369720272	374.490154289013	900.429179037119	259.560669778771	275.375427256647	526.411092542998
ENSG00000133134.11	69.5616674603425	19	28	32	52	56	22	24	59	7	33	26	23	9	40	14	101.964169406643	43	57	21	45	55	61	32	21	56	61.8891624421118	76	118.415359853995	40	75	23	107	111.458102209972	61.9640508822063	83	48	91	199.906444129628	57	146	97	19	31	126	21	44	80.8665029401983	87	166.800573633597	49	63.8337226302197	87	59	12	61	106.933398983138	74	44	136	84	55	66	62	33	18	63.9259472015168	23
ENSG00000133135.14	1	0	0	0	0	0	0	0	0	0	0	0	0	3	0	0	0	2	0	0	1	0	0	0	0	0	0	0	0	0	0	0	0	0	0	0	0	0	0	0	0	2	0	0	0	0	0	0	0	0	0	0	0	0	0	0	0	0	0	0	2	0	0	0	0	0	0	0
ENSG00000133136.4	0	0	0	0	0	0	0	0	0	0	0	0	0	0	0	0	0	0	0	0	0	0	0	0	0	0	0	0	0	0	0	0	0	0	0	0	0	0	0	0	0	0	0	0	0	0	0	0	0	0	0	0	0	0	0	0	0	0	0	0	0	0	0	0	0	0	0	0
ENSG00000133138.20	65.05838816751	138.445995408524	50.6848593477845	52.9360834386112	106.318853492452	136.855610663823	44.2896884662129	102.119485682012	84.8882173927726	21.7884785767353	80.3090204029611	25.1916773996663	55.1648266130209	155.591850520193	86.4203598996926	36.0942132572241	73.3736886641909	74.7559692691218	89.6617537061898	60.3322510890809	65.1447419740317	92.1858160699234	207.226458331332	90.3315816798233	31.6309804147246	53.2170819249413	119.526412402193	116.509506535593	171.138682771904	101.203235013748	135.658985364241	158.110472523914	120.706688162202	51.2802796550728	34.6263684438417	87.8638855568215	55.0774346735948	132.666685803805	171.865117830757	60.9609816514643	134.174255703681	833.424851751964	83.0330118690621	92.1397113287712	79.1334900621318	52.1200705257214	104.144114932584	12.9181155343462	58.9614497225996	60.6009515793002	94.4031533869598	113.79731949926	159.689217519195	67.8551439010741	35.1798192008615	63.7409723341277	129.680017050447	92.5157801033339	127.846803242884	172.998773996324	402.89271991835	96.1697893570911	84.347497057198	69.1190445451392	192.144494585428	65.052520891426	65.6786018681193	150.360255549824
ENSG00000133142.17	202	79	109	104.980057662844	189	91	109	88.9548842538509	191	64	117.94536642259	55	103	30	167	90	151.915663781922	126	167	105	102	273	119	193.948192268899	70	149	255	299.962077281024	190	105	244	71	242.979754239631	219	149	216	133	227	354	165	194	168	107	141	274	104	96	75	90	257	191.982990699518	159	185.865557265404	119.955912041569	67	177	251.984784196269	187.972267705948	227	525	276	185	193	94	336.963949602053	168	58	144
ENSG00000133169.6	4	10	2	3	3	11	3	3	15	4	4	1	13	1	4	9	3.03583059335687	0	7	1	8	7	5	3	3	9	7.11083755788818	8	7	10	10	7	6	0	2.03594911779369	4	14	23	17.093555870372	10	10	10	4	0	2	11	0	11.1334970598017	0	17.1994263664031	6	5.16627736978035	0	7	3	17	7.06660101686183	1	16	5	8	2	11	4	8	0	5.07405279848322	5
ENSG00000133193.12	1103.16076481105	673.490758098677	1139.8876104622	762.878836361843	1321.70820820654	1127.49249855398	760.248386957806	943.578424632082	1388.63189923035	961.049584129217	1112.8001967858	808.368918262388	677.53506963105	338.238606443024	1227.03812665269	2186.80665418875	992.724575477075	982.760849485435	1395.84553124801	1533.71869735452	1227.27309999542	1101.9484858349	1117.58612155666	1376.66860355526	861.395188754393	969.066240637148	1748.47176675679	1612.92736674876	1299.77573085449	1066.17897784953	1901.10090778086	1373.32634108658	1361.7841058558	1688.67981757138	1341.25631439845	1722.84183068419	2666.57513988069	1618.96381161151	1503.71910978861	1144.47630049256	1323.32654204049	1205.61920581555	890.258930486665	1128.38803639831	1208.12667912661	592.73399692186	841.017137322469	658.152238232278	661.601736051081	1014.75814062035	1689.94174879815	1540.53601868356	1440.45809038035	1195.44041963172	992.977717242008	1094.26723200967	1144.42036955729	1334.33900510766	2965.8866177789	1219.12742037827	1774.85645590262	1124.90580724364	1292.58744792701	877.371923127462	3860.76816199341	2197.18997583827	839.416317757771	887.509305372677
ENSG00000133195.11	230	158	167	247.849991931408	310	372	179	261.733776194538	390	126	272	112	190	71	222.074682039362	112.432745154283	391.027196378769	175	318.493176221108	169	168	333.057608189814	313.288169878519	229	126	183	455.133626855172	455	514	287	567.029510758661	192	527.061633355817	446	233	391	282.918096340844	576.308072873698	377.492574362765	389	417	446.42986860044	96.0514111433473	290	484.165620209791	251	194	212	147	238	279	382	381.041126354607	216	218	406	282	226	350.651444021946	344.17886885002	592.260298349067	484	431.043016955107	261	880.183792137218	205	231.421125185287	311.221355410746
ENSG00000133216.16	68.0252869889426	70.5363379254697	29.0211647380238	59	78.3234426824835	165.22704369746	23	82.0283678235115	57.3517731625503	19	70	17.7559085275528	37.1233618424905	36.0297283644561	65.0916870551139	25.0383405320629	47.0493372972073	23.0115034122575	75	18.0111846754189	26.1138441590122	71.008338560484	106.246027122284	48.0350958278661	28	42	81.9903332455402	106.52639828833	76	31	127.062677454269	43.9101380037699	182.218094048294	49.0005835000155	33.0018628623341	68.0804988697336	48.0221986120785	77.1087252494668	80.5990358674703	46.0589643492143	39.0098846280974	106.564157814863	38.0556857478777	56.0685122119056	54.1467051987953	45	1	37.0011921908013	13.0148906436193	25.0227689665673	79.1923055634719	84.2873707465175	78.0085128436747	28.0071169207073	38.0984367590858	56.0148503934244	11	19.1756517064283	134.095419736064	52.0280541267209	177.812960245201	93.2630640711963	85.8508919497372	41.973458060017	273.148775152719	24.0549291103998	16.0003989266481	112.132786255569
ENSG00000133226.17	1494.90956072951	1174.06199402646	1530.42372470916	1793.059062057	1554.00485482586	2441.44689423206	1148.3069913448	1885.16001151413	2089.52913697933	952.227324042306	1795.06535794188	669.962024991636	1104.10280911353	587.96189311067	1622.03000933766	698.485462124915	1845.64245767384	1413.84145398292	1757.96943748042	1447.95646333654	1335.21578621778	1849.59273491235	2066.66738616065	2167.38047565568	963.638473394373	1093.01308720406	2887.94170195722	2832.97116462006	2126.29386470571	1913.77603421636	3540.84064855717	1142.7216052036	3667.70617989883	2130.77380998942	1406.67556536957	2890.52170045547	1796.10775774169	2859.68618843928	2589.33006790181	2524.73559254088	3740.96041111639	2549.34821040046	810.921591792203	2111.34512401517	3465.27436905941	1420.32484474003	1471.06511996732	1100.29058121112	1578.76320670571	1190.78859237347	2137.18065809047	2757.99737996626	3112.87958986159	1449.10197981174	1298.39897804809	2093.44242366805	2183.51026902105	2011.01104399153	2578.8686423784	3089.16684989071	3393.47142280775	1328.03709463853	2488.32924938648	1816.92520461275	5400.21754154224	1988.26308120978	1164.23444906148	1862.70920663877
ENSG00000133243.10	1925.98687963479	1157.69946363991	1378.60199126943	1726.05476143157	2138.90065012399	2723.26671443274	1712.73422614415	1780.6635962264	2288.62894146428	928.834820312166	2110.41741662941	893.482003535715	1622.35002078109	860.102324243718	2338.45460945371	849.680081554338	2170.61035350529	1391.59759075791	1722.77025547856	1509.32983188618	1167.86009585272	1999.03474505922	2039.56669794066	1841.30451090227	1069.36857117681	1148.29395593778	3334.31813106815	2783.27046524967	2051.50909266932	1863.98747903734	2949.94604944942	1122.03492692647	3483.52177723246	2024.20707035617	1426.9939543489	2649.90506133421	1794.2752144955	3441.71281987418	2628.37101540967	2773.92547711681	3847.31416309556	2804.13437048437	742.353643861597	1993.41329684528	3467.94027299383	1470.65058329005	1190.28009169511	1208.53064969826	1400.24623118788	1784.98229344823	2585.59032069394	2288.16358539161	2711.79363478277	1705.85835558362	1300.74067984439	2253.1767356139	1982.60354825046	1925.91490404488	2197.32540945793	3356.48389331127	3508.2620879284	1621.54196928371	2230.39819869337	2334.48134277501	4579.37773839499	2607.86483878712	1120.75691806459	2043.56991018928
ENSG00000133246.12	3709.48617082981	1937.43833227994	2139.61822624488	2841.69069433789	3580.35564380497	3473.98797133	2912.9755836498	2108.44723435614	4189.39387773875	1801.6971885569	4541.68839885668	835.462975694317	4092.4911004528	2017.86135264435	4253.60825331386	1500.51103374461	3141.06479789391	1355.34482395254	2424.31376722417	2018.24061246157	2886.2673859883	4326.97628503396	2746.2484145394	2746.64738587155	1358.75974845826	2343.97665469364	4786.20838278062	3571.56718229684	2990.29240577561	1958.67686690484	4986.91757549471	2237.66032204581	3788.9440277725	1769.2150176072	1985.74553989829	3449.36755211226	1789.85124006255	5835.1258536016	2578.05967072117	5485.27756752341	3368.85923596036	4048.56959555007	1052.30168166766	2384.45382664067	3625.24823170437	3380.86961331177	1482.5452618032	1868.84005842992	1163.61659696677	1163.60124886398	3977.03605338991	2802.55732207595	3436.2370088679	1843.21703477663	2208.11850075864	2915.5295754474	1605.4527076418	1896.71546275068	3059.19803188242	2531.5118652359	3982.14033361949	2930.88684256693	4211.22829861437	1839.80830302355	9718.72194506568	3688.52469028703	1816.02085268515	2484.16901032282
ENSG00000133247.14	220.039814103758	117.052024300202	132.014879914327	208.494209037057	268.568477411112	298.594333834284	218.575675362821	156.179267494845	308.133107223722	127.204726610682	241.369692937395	76.0343323716775	212.761701726957	176.339871422863	206.04814364227	110.011464738608	306.647287964928	159.192694789732	177.037989168861	159.022793344108	200.709688666806	209.217150396378	232.392200321674	210.511412303725	160.56465363564	161.044216162935	520.045663643281	416.167013339853	263.489089057767	286.912640585669	306.703702900222	167.337325695522	457.185227393514	255.246010757725	200.694167978163	261.350369987758	201.815131648289	458.144865358713	302.966563063595	310.396243129671	488.746101279634	361.797635794512	67.9866683143503	352.133863015353	347.449383016279	179.18364010847	178.072713213486	95.0273899958237	141	219.189644313687	258.692786134113	361.495995205279	390.857386707527	250.788250433399	189.026611831388	256.680887472826	330.702690299278	213.125903374313	220.747352214426	226.614482880193	360.667478124862	212.280645494563	333.355042928719	290.64968704798	650.754639497185	251.099940133899	220.015041112062	302.134617689236
ENSG00000133250.14	225.732086032699	149.925975559236	157.064925840334	208.139337144402	246.298960788297	324.689697585518	190.525913015773	223.447885585078	244.38806355564	150.865930310287	202.192309731213	123.755223941284	201.011500297613	94.9337499738421	309.448671704607	94.5462042649766	249.624104470989	148.078122938592	244.207013487558	143.57539632955	150.327911846935	243.620999191436	279.296003667572	254.534769286757	137.226876265129	157.366508471315	368.120753368768	338.856123482754	275.693078876259	218.517071701906	369.268038877646	157.097244701103	374.722153702909	331.233930125742	209.509549362188	305.462660232452	209.837261898719	311.620644900985	304.585979022333	407.339751183467	341.654859746962	399.912547885395	136.116613138436	294.211017991408	385.682520673111	159.010911417842	149.470684398626	162.113181942216	198.017621528303	207.084014441961	239.913792381657	288.906824763164	354.992022284511	222.977686493193	178.667541113756	252.59751601185	301.210301123424	235.274144286411	242.687293479795	425.794171586348	530.513153192298	201.830574105377	231.685471019467	272.504805323717	534.796045783296	276.855984343286	160.192498702844	302.353017374186
ENSG00000133256.12	105.180776403708	96.8285471512497	86.8238747228848	94.1327324366861	103.474726762662	142.954830698469	69.6002200362305	100.160862498659	153.083916308723	53.9117833771131	68.2935179873545	61.0197869156474	97.3356890809137	56.9081713361757	165.586632920991	47.4445384058219	132.762864087585	86.9526110298036	110.102917554474	62.5320195809883	58.1749358840763	135.893820420318	138.535504938899	116.853503629456	63.4377987238454	61.2025196144614	139.567472727878	184.565376864526	152.636065996226	119.296478985506	162.474686215116	65.2238540751888	220.04181226114	171.784879241699	106.511021013851	244.66130119833	132.3973505389	161.562565755336	211.152705776773	107.493459008554	234.00366019784	251.597393213086	94.4547573991091	148.417100245336	236.561393494045	87.0771793313915	104.837745778407	70.9595454169225	115	124.422147682247	128.964393274821	151.789196717613	180.665911642867	119.073387948464	69.1931825296077	169.673846869758	195.410721272619	142.018807853107	132.372442860619	259.041887263024	319.578665740392	148.176263248836	141.259078931797	115.381699690522	263.22296804856	105.814593838315	104.735077362898	120.20998381417
ENSG00000133265.11	278	145	190	275	283	364	254	249	332	117	203	129	279	51	371	142	288	174	277	191	158	285	326	326	167	142	384	456	345	305	541	186	507	334	233	337	315	392	370	578	416	476	238	254	578	183	189	287	217	298	337	322	446	190	201	371	374	295	361	446	667	315	304	304	806	479	172	350
ENSG00000133275.16	3666	2487	3198	3933	4680	5183	3549	3440	5977	2135	5298	1318	2864	2404	4394	1733	4699	2987	3501	2646	3257	4004	4324	3288	2398	2898	6014	5715	4645	4514	5383	2868	6518	3625	3718	5156	3757	7569	5332	4944	6578	5590	1146	4041	5863	3626	2722	2465	2321	2669	6812	4875	5832	3456	3275	4982	3807	4079	4044	4315	5594	3354	4870	3375	10943	3713	2847	4396
ENSG00000133302.13	165	93	108	132	189	244	85	153	224	50	152.03350135907	77	65	57	131	61	269	192	227.141581016915	107	177.551333436279	144	201	129	67	124.958759044373	303.229549608456	362	315	211	253	77	318	415	134	250	176	410.01160780755	458	122	308	209	45	104.007065110088	206	77	163	63	145	223	298	227	533	162	72	189	356	282	187	287.00436733728	276	80	237	142	422	98	155.070809397276	104
ENSG00000133313.15	1682.27649863181	1152.46835408499	1335.34939958084	1804.12155798977	2271.18569011031	3085.72907734476	1499.86054973801	2429.70426862735	2544.21436401099	1097.83286030368	2025.29293408479	869.998667662803	1563.09941512602	504.338949980814	1926.86377336882	902.400870630895	1990.25061776992	1465.24135823915	1913.35856348677	1400.80524084489	1471.73993822194	2991.05844607527	2396.51111879771	2563.49621322873	1185.465033795	1340.64041013444	2870.13223252052	3403.26626782863	2400.71504359555	2249.14375111189	4011.02493728622	1566.50876294981	3840.76481175609	2651.69867657168	1524.96753078978	2854.68028853574	2084.5972908617	3558.63644180698	3003.91187823586	4233.7495767294	3400.82390422892	4093.56934093531	1118.47128983377	2496.99016235216	4431.13887538039	1894.29340433212	1573.32427852973	1866.39518122252	1634.31325890333	1444.7897707292	2472.70453380297	2565.12225433991	3318.95406926395	1550.66043670982	1805.76138895479	2881.4762596168	2529.08306517902	2068.88729245476	2961.55681113744	5109.92205172735	4193.93808176289	2160.54436061406	2806.04253080061	2124.15873149441	6096.40571775744	2461.7823887435	1751.51874982774	2101.87357348074
ENSG00000133315.11	32	12	27	22	43	47	19	38	34	14	25	26	16	5	68	17	51	26	31	17	28	26	36	29	19	28	56	42	30	32	65	27	48	43	26	66	58	56	80	65	53	42	37	36	60	29	14	47	39	39	38	37	54	30	18	24	50	27	47	32	80	39	53	42	66	56	20	30
ENSG00000133316.15	516.096616601449	236.417540832816	284.095790454374	427.695244828215	539.370585618358	528.150550712383	372.325900640008	400.493753057761	572.414382710004	190.488402888075	385.075722696049	211.797544680972	355.053462039718	134.210121517434	570.567546930373	215.892413529991	489.871643698176	321.277968007546	376.422467961671	304.403982539219	275.146156193562	578.821329821379	463.646617548341	512.332500031011	254.597644321708	312.098970997394	704.397344500651	753.990643123676	647.773220788103	427.494766185294	687.096054436004	278.43049109985	784.434226378637	539.126901780439	448.273141393874	625.07228072628	492.727373246416	707.794166819626	838.629273076725	765.071553527092	835.118939703058	692.551276909377	295.476528670015	530.687194223658	874.521651445342	445.094268166549	340.14012917018	450.811417679841	367.512619924112	548.500645973131	537.299579885626	601.475032947478	639.174665882085	467.54102872281	320.005675672858	562.448145028729	666.631278105694	514.608996764275	594.245800411625	875.556946458332	1057.17606186703	423.747587327057	488.244468329007	542.397064708146	1061.31685748983	616.394348416686	329.760307642154	498.379329992764
ENSG00000133317.14	292	98	111	149	160	130	243	103	221	99	234	117	250	96	105	109	221	199	188	100	170	252	176	130	118	83	231	243	250	264	154	159.472325302766	147	222	128	245	195	231	95	341	187	271	100	267	234	208	101	53	100	290	324	248	282	135	144	200	113	260	173	194	201	308	149	112	300	247	171	179
ENSG00000133318.14	8176	5340.67537329655	8012	9975.44110913416	11745.5789474269	13388.3535608719	6908.21284745009	5796	13387.6810115897	4999.6527954303	15036.1976146568	1524	6393	6775.55287120108	7729.76027695858	3917.44534903759	11000.3171724591	6135	8058.53368179817	6697	9747	8380.68026150911	7999.7838367476	6842	5077.43324622373	5988.1012726419	15554.7581798348	15097.6668993079	6789.71716870976	9514	13252.7941465823	5947.76595638696	10002	4036	6806	11217.5375685609	5005.7827680928	16402	6757	8758.30979530219	14132.7913737556	11256.090666367	1717	5847.5432342972	10158.7148129031	7314	3239	4563	4277.7978013296	3152	15266.6815784825	11939.3936434001	13596	6230.4941382277	6526.35054075562	8796.62276216516	4276.4433647544	7135.56458763575	7427	5970	10333.8117189592	5429	15178.3459893962	4236	25346.8846892085	7191.69506409974	4570.36798754483	6976.64933441126
ENSG00000133321.11	769	364	485	506	901	1106	725	784	900	318	603	641	678	239	1277	469	928	610	844	502	514	663	691	820	469	533	1032	1417	944	789	1169	589	1392	1769	827	1341	1169	1893	2033	1459	1399	1411	835	740	1195	470	591	606	790	1179	946	820	1346	931	464	1016	1382	1077	967	728	1747	1153	1064	782	1662	1246	699	779
ENSG00000133328.4	2	4	7	4	2	0	10	32	1	0	0	0	1	0	5	0	6	10	0	1	5	6	2	3	1	1	4	13	5	4	1	1	14	5	0	7	2	10	7	2	5	18	0	7	10	0	1	0	8	13	1	0	0	0	0	3	4	3	1	1	7	0	6	0	1	4	8	15
ENSG00000133392.18	135.427335942917	108.347210125428	176.681542133939	158.1901403395	218.305285818569	283.980462993742	177.986568885473	220.218279783412	353.786045724644	139.453097763994	243.529834034037	44.1966718295808	158.069780675931	228.937945386958	221.949336598715	67.2958001704147	338.069852898143	98.0541939077949	154.755819536803	129.553191331171	128.976459121045	148.681924795468	197.290701326746	195.764604934849	128.065601496003	184.158063994495	514.597670581232	270.222065622264	255.030033816773	224.315238448084	290.623073634852	161.396635717278	414.276362312224	139.272756070334	168.851854195705	205.071174967413	167.963232372101	265.1324543886	292.677066133825	164.490074578749	378.438202201388	448.786384404374	131.510765674342	257.940836867998	284.661281948091	141.356203357017	171.815365712672	118.585178099699	121.318429026393	131.252947285702	342.881141524268	415.910287476973	287.159639686904	149.592681126723	163.768462323583	212.926477475947	250.057406823556	157.21503917469	174.185028499844	231.791552749467	376.015456805543	133.47307604551	264.434563243951	143.717877273809	475.66003640829	342.635911111788	152.522463506585	162.194719413596
ENSG00000133393.13	217.095350465661	105.831965949794	168.173308583279	201.882418418678	306.606026393291	313.280956003564	114.265752717082	214.28237031776	268.765851064145	75.025216914034	219.527754616685	98.1544144432106	78.5205034726933	41.9609854916477	225.320977396361	96.3899616357116	373.320549282812	198.606002135247	371.488706070277	133.355541648239	178.802644180183	289.244216619747	323.07039279445	168.428522483311	90.9174989942566	197.572265268204	461.658530341003	583.297047863525	357.094861813143	254.59092596534	371.310376185072	133.657308637646	508.71825489871	502.255699310312	233.222011324739	380.20784583049	259.127111847657	446.455989707408	562.321318092346	180.089702217504	429.380251166713	365.365102218738	115.330322585736	207.705248144416	369.870304733433	159.564718575479	236.001438820158	165.740194389609	185.604983599277	370.261770402482	244.457699641821	392.053287909603	551.89813220205	277.708983262335	104.569706232321	315.176713972175	492.622291074734	332.427577132862	386.095293438016	639.059854846564	530.515170381764	178.966925235768	323.57366913612	225.13212739513	668.411696173721	141.851756471523	239.196840061259	283.930273410533
ENSG00000133398.4	372	142	213	273	308	355	232	260	351	140	245	135	164	64	352	138	466	243	375	163	248	338	329	232	180	251	614	481	399	380	517	151	671	582	297	556	398	652	714	402	502	420	152	373	511	228	240	262	236	522	398	340	552	315	159	399	574	413	426	654	610	274	445	339	748	325	303	381
ENSG00000133401.16	19.2903700763314	18.8104104981646	22.000204985063	33.405382288778	40.7911920722852	47.8503930660314	14	31	52.6471679756174	17	49.1019184973282	5.02016428621287	36.8463883649283	23.7187119891307	32.3638173801165	24.3361828129489	75.8742856703678	21.1553957377155	38.1136114076552	24	21.0365913417878	20.1518252999713	44.2849540208085	40.3448815745128	13.2704500932483	18.0052379182495	52.5296477698998	76.0452581346427	48.5983087880157	25.1216155643688	54.1699156093154	30.3193867431483	76.4317328504114	24	42.67107546742	42.3648055686873	24.0971479684582	50.2473878451953	69.4037428494219	8.08716900845953	80.7250312764064	98.5331444182703	16.1326860881336	37.2889197048706	40.201012486222	31.1041089428213	18	13	28.668315308407	12	41.184516654604	29.2695573557622	96.7377621022088	22.0401191903221	25.2661951804395	43.5457402323363	61.5195231845343	24.0474481776467	27.0037966036611	38.0920691183989	88.4742811580672	26.0253276773992	33.400731313129	42.4359517197929	64.8075718358479	26	33.1480732635454	21.1051276407531
ENSG00000133422.13	927.366168234792	498.191547159132	672.043309231608	849.460192276283	748.960574714137	1203.23711600162	620.515668402588	850.608302270304	954.672830509561	436.697465974657	744.659831461753	437.309319651688	514.237924458727	284.982617332295	1110.56775904176	369.423677092372	818.08101101892	795.721963601945	715.426918504649	614.035756946406	507.482193619931	963.324620015831	1072.01153990472	1191.57130509809	577.393916405229	458.477658484088	1439.49304295024	1555.68329548148	1100.2909945348	839.231035764571	2070.95461824803	535.011677806106	1901.84187797184	1322.72993989389	923.655668488013	1725.19274901511	931.000644871695	1205.39047109869	1373.82781526445	1263.30535487494	1756.68650206451	1516.2599655616	415.242243228988	1163.36667485829	2053.72361787177	700.57351775927	695.460678958462	708.903847346212	897.897110516588	842.543708623409	1226.80692685022	1127.35203507775	1484.59898339078	827.988535184883	584.579421005477	1029.94389924722	1236.14941830661	1092.31593440877	1089.13659946799	1440.73947785057	2181.11143110349	641.14571128737	1179.085860017	914.125243749489	1761.06539636034	828.099502805917	697.578588397485	1069.01997948491
ENSG00000133424.20	34.09001985181	32.4873986216514	17.2403687651483	69.1453240508007	42.6307755329332	54.3596250418683	53.7253481786839	88.5975946431748	85.1992430935444	20.268801139252	13.1116276969596	27.042896605505	18.4323186644407	23.6776832043789	23.6294823344073	9.01618218909931	97.6935485856047	54.797583893502	78.2421402125109	42.2388567537149	40.4063516926257	56.0541272442962	92.7188144956536	93.4292188884911	46.276538430145	36.1964846266896	58.7689094556182	40.7595042320754	167.317318735097	126.820745240503	85.6784946804117	37.7455947970389	202.144215926494	75.0689023159395	20.1027196644377	56.184032889213	37.3279914120538	39.9442492319283	113.754438241952	56.0172042890883	131.074804102941	150.202423764393	35.2750919507291	123.111363572841	177.318515043452	48.66956437444	114.237939936654	22.7217369521716	46.6399856383756	43.3864588372551	42.8748581346919	133.466342522266	96.0267572013292	59.4087432651494	19.1504419259193	54.8064508742527	140.282714207232	81.4610620213647	171.544137743827	245.524776015891	183.754831921535	85.871843637003	154.913044354926	115.614663270059	211.724760690824	77.3829574658531	36.1689731426794	56.5122307589484
ENSG00000133433.10	1	0.999999982638872	0	0	1	0	0	1	0	0	0	0	1	4.99999997673312	2	1.99999996577215	0	2	0	1	0.999999967834266	1	1	0	1	0	3	0	0	2	1	3	0.999999989338536	3	2	0	0	9	0.999999964437577	0	2	0	3	1	0	0	0	0	0	0.999999981078849	0	1	2.01433939711085	0	0	1	0	0	3	2	0	1	0	0	0	0	3	0
ENSG00000133454.15	3	2	0	8	2	3	2	2	1	2	4.24310320683378	2	3	1	5	1	2	1	0	1	3	0	8	10	1	0	1	27	8	0	0	8	8	0	5	3	0	11	7	3	2	30	3	0	4	7	0	0	0	3	1	2	11	0	2	1	14	1	2	3	12	8	0	0	6	0	0	4
ENSG00000133460.19	202.388960088052	93.7188742144269	164.376526135438	145.403453611132	227.712472689234	248.056139657483	129.403787213515	187.230740892166	222.067363608374	81.5729339984235	134.901399709794	101.458092670425	108.131517929925	57.4720277098353	241.547075220438	62.891413512832	256.458861198387	166.450312286558	279.046976003852	129.838830076464	108.27483130345	165.937826540212	223.077168719575	206.116769315026	99.5450254879415	117.755943541212	420.840715657986	306.912637655927	357.872592698441	218.082978243293	288.294710913524	145.633519612867	459.244127500279	281.71387757175	196.367338579341	274.655993641905	189.920867627529	267.940284760319	435.220995279321	222.228265994787	467.948624573544	365.033644181835	123.168884008748	249.48935638253	432.699552079193	122.024232926042	108.773904750979	139.568185056741	184.469114392029	280.623015939905	173.923797908665	324.035631817431	335.879481129173	207.764217966609	122.621440900279	167.113529238267	365.033687715316	230.720109970114	435.419131421358	450.993474959562	502.915935568081	193.25076288597	218.707226154809	298.135606441866	451.599980513809	136.739167555429	178.011522591627	216.286674650331
ENSG00000133466.14	278.271421135551	124.464045358592	189.0175935087	170.718110776224	254.782239717902	388.003511229138	143.438889114542	198.804585292002	361.186733304603	80.5730655533978	129.131357302723	83.8529671168222	108.908750489287	86.4664716087311	252.535562282411	80.2605632842685	378.736260585027	146.742597845337	185.278896982818	169.978517660246	121.170298924192	244.040168389625	241.815448132484	195.001390875037	102.945339495627	140.199593816499	456.183666049298	304.286890058421	191.805535652166	303.806172227988	310.057838091525	98.7556826579463	456.772726691355	212.361482712962	197.53206084629	326.787322434766	238.229884855149	276.263748451412	514.999176273342	242.690164054818	625.949389925492	418.926197253963	96.5114181424552	285.876975361514	419.528418253649	106.763372055963	128.498665830995	99.1310175012603	198.312806559959	255.857421974414	280.010017489739	238.572882880962	312.659366278118	186.717111566557	96.8986720747533	170.599003801463	320.533049963425	213.428850402203	277.185171718033	579.467020696417	330.343363066525	123.454870770333	277.504379726846	258.910165983792	422.86283826348	264.243651665598	170.451011808846	196.039855853938
ENSG00000133475.17	0	0	6.17704440227519	5.93788556688554	0	8.04217115343172	6.92164707919431	8.07871393432304	20.3376559400212	1.22387906938728	0	1.122967547308	10.0023982144382	4.60830779210093	13.1150739920705	4.07062471833481	8.56942398728762	1.18816680478065	12.7246778460711	6.13375107935642	8.31327423282575	10.0824002568278	3.46585289812494	2.37437515382724	5.78831618158925	18.1594349479298	0	9.7167718727363	7.98375742781243	10.0772047191257	16.1991868581968	0	1.12990648082449	0	0	26.325240264736	3.6191268418348	0	3.49197866136119	0	8.3367733758971	14.1295796216902	0	7.2613088251591	10.6772219274885	0	6.01157955870261	16.4268559693366	3.18974336516703	0	4.62118652422226	0	2.2407651351858	6.93026423592725	6.68799622219817	0	0	1.177034144153	9.08709649102764	4.57729334784166	27.0115504856135	0	9.13848621936653	1.13972942433547	22.1929559041296	12.6633856202395	5.67979784984402	8.53994118570837
ENSG00000133477.17	43.0358717985221	17.7399992731512	44.1949694087317	44.0877344282852	33.5022684227589	48.7265154570181	44.8233994558897	31.6274653976667	50.8753130288439	31.0078189436634	43.8080854813766	15.5939505734228	64.691631001726	69.7329307045096	48.8187835650008	28.7311400593293	45.2591320439376	28.7064083566578	39.3541717745687	28.5303467388942	34.5166585985713	27.4606420512856	64.7990534132162	30.0294147952712	45.0512991289092	36.263802688166	84.0507076614092	76.2593681651144	75.0563975500514	58.4647228989963	70.770281615977	65.3119496931186	70.3237902368638	41.3761634260599	49.2751527228099	42.0428156164741	27.6216735697643	54.8375822679011	50.7579061007951	43.8450505882211	117.405804722992	249.242111105532	78.8298990751351	52.9337302490831	57.8245907183498	31.922606251165	47.3953164476085	23.8941726452452	27.2316612519113	31.9629021300812	46.4901503305258	83.1369208701069	66.139887749146	32.6698797757689	30.0180732763663	35.4927959661555	49.7334871442433	22.486542065573	45.6885439170308	50.9528154045024	187.21634157646	67.6960172780241	54.4012778397435	37.5462658413011	101.681553207167	38.2919194376712	23.8270313654718	84.9088560518863
ENSG00000133488.15	32.033189022556	13.7385048117729	24.5807968249507	15.7408230596108	36.344398831649	12.6105652336654	26.3364519719362	43.2485151897901	34.7925799674172	42.5505047166339	19.7698632934713	23.3467305430866	28.940742922307	16.6544279981719	51.1904504030609	80.6018058198562	14.5059303073892	30.1413125769049	36.2155040852418	55.9597057132602	15.7818046905646	31.1753843090233	26.6875605012944	50.0797046351494	28.7180010063898	34.0012785661356	30.0077974445082	49.5832210719503	28.0076940680681	23.8795574618621	29.3322310674671	62.2077485705703	14.1454793684995	33.2970080686433	24.4419792030074	26.9433268108235	83.3599956616709	20.6738342359007	23.8664414289072	35.9190568292581	18.2488385961895	47.8840676008045	44.6485483755755	26.4736258197775	40.3572098585161	30.356802309463	21.3226130963368	4.01590241272455	22.2834483653092	14.2093956199999	29.3668361226175	30.8155191550353	29.2241039384407	32.9433668187458	38.8611355485506	22.764507459887	16.6535801627675	33.4703088116742	51.7148267016909	29.8554662477194	57.806119867283	30.6029162395291	32.2596355157542	15.5948835183856	123.585305351199	26.0026857304645	8.12393880192619	31.8228540876261
ENSG00000133519.12	4.88433079146355	4.35502428994335	2	1.09653862879506	16.0487573539157	8.34321400148074	6.22686887754254	4.22818662177942	14.1758231759529	1.04905532286766	8.95058955437206	0	6.82162861028735	3.34503125261716	6.52271335651118	2.20953544770933	6.48929121462549	8.53250714599227	2.26278071869588	7.47567230240605	5.83378595413518	3.2682716854555	11.2831468825794	5.38349661833878	4.49895499903502	7.91740105521238	10.9060774064975	8.29221044400589	15.6573617768401	1	6.62399342821796	6.55895155426391	10.0950966809625	6.37081080779218	1.05396836665888	4.18375370882149	7.30808616122853	6.40280671399215	6.33182385489478	12.4957161010957	7.4648923792018	9.14969009218222	5.27029774317347	11.005395969712	7.29342942763813	2.27528948388038	2.06573923598778	1.15252108669715	6.03211892376751	3.19568925974518	7.72040055510245	2.53233653626584	10.1978038441489	7.55955025103637	5.4620592862659	5.44495512840762	7.81936482392772	4.47599901628913	5.39451072078726	9.9678899742597	18.4469808273733	3.27778538107883	6.56466421538542	9.68674408807934	6.13756899609193	1.08325437730575	3.34831644099212	10.9997531839439
ENSG00000133561.15	3166	1720	2327	3294	3831	5392	2437	4075	4535	1539	3695	1448	1450	714	3495	1402	3664	2957	3750	2489	2414	2540	4185	3966	1653	1900	5390	7267	3539	4153	6743	1778	7307	5571	2760	5620	4455	6672	6752	3908	6693	5836	1281	3409	6392	1966	2163	1953	3184	3215	4451	5167	7012	3105	2224	4696	5758	4748	4590	2681	7436	2345	4163	3525	7747	3146	2610	3324
ENSG00000133574.10	8389	3783	4831	5927	7456	13004	6080	8405	9594	3235	8622	2299	4103	2501	6946	3676	9195	6194	8297	4824	6240	6862	6973	7786	4493	4290	11374	12677	8137	8010	11176	4567	12978	9110	6647	11274	8139	13292	11480	10070	14143	11296	2804	6817	10919	5378	5655	5433	5125	7134	10641	9139	12206	6990	4084	10753	9762	9680	9404	6177	9475	6961	12354	6167	14077	5273	5229	7062
ENSG00000133597.11	356	177.320147229445	202	314.958759323529	318.842630151239	437	260.673126701178	302	429.946901133532	181	257	192	267	94	436	180.587912165492	346	267	344	205	169	394.005339912082	373	377.689133716217	217.538485015525	248	525	605.18014011414	331.37070214811	330	648	233	683.409225131449	578	320	518.000000116223	363	480.413868214641	547.661947167332	521	630	567	238.516278633651	387	762.38233999956	314.000000001171	190.751944931217	233	327	392	409	391	600	333	253	434	452	387.614021749682	467	545.832120254584	798.370198000748	317.011476551644	366	332.324627779003	947	480	164	310
ENSG00000133606.11	6635.91352277716	4929.76087430447	7821.68358709777	5972.10264271472	9282.87478535537	7541.72078944	6479.378889877	7323.21589282582	10488.8233110494	9092.37664134081	8956.74522259113	5656.09798128757	5089.18799965574	3314.40968142872	7719.44289240924	16686.5296359556	5260.189493586	7683.39189731612	8978.50514996778	10439.578928568	9784.78473301438	7116.15309820252	7622.99293379587	8962.93425765873	6299.57309171399	9869.86999415298	10309.857533158	9911.61752958304	8885.79985499679	7868.19651011923	11631.8392738006	8835.48883742007	8333.19376790215	8040.41472831599	8737.0253569053	10373.0777348804	18627.8571607513	10021.7199993081	7764.93054003764	7910.3427349847	8639.80094347216	9569.64834732024	7395.02258411558	9007.02332616868	8460.91472521949	4801.703383007	6113.9394448093	4001.16279132392	4667.74712668828	4519.1192330998	11719.1523914798	9740.76065851637	8461.35221906349	6685.54926857485	5772.76510510974	7196.25505297699	5229.58707571703	8835.15838167394	18202.2343390758	6525.78541084909	9177.39466427772	9875.83007769345	8593.22969448477	4480.03867031804	34671.081106574	12517	5243.89048387093	5641.64940137985
ENSG00000133612.19	663	308	409	521	817.012228657983	679	515	456	703	342	768.002604432459	240	454	131	652	272	671	481	869	461	368	1019	780	786	305	482	1027	1104	662	648	1267	506	1347	638	474	704	642	1001	945	916	938	887	266	640	973	582	362	587	455	514	762	733	1038	567	568	650	790	649	913	811	1253	490	586	631	1701	671	446	686
ENSG00000133619.17	180	94	118	175	155	246	120	196	192	77	134	73	93	58	239	80	192	149	156	113	105	187	197	211	102	133	226	269	171	189	277	123	430	246	151	284	179	252	275	246	335	278	98	174	304	104	86	215	158	144	184	227	262	141	125	221	243	221	242	321	370	96	201	216	390	127	145	161
ENSG00000133624.13	620.743978702497	296.127812471792	386.13973075627	437.36618151837	561.147341644443	634.864658118311	349.932617613018	482.256845284769	624.950960347697	227.564581932566	421.378386718461	241.49508034509	291.999496131711	235.091140014467	694.977013102267	190.328232018231	799.842957061652	360.971912436408	612.385409612637	342.257841459084	325.230971024315	557.436086911441	521.377449838705	659.073246382774	263.995882390294	418.499597314605	1049.0163726939	969.497142425633	632.463009596895	620.86674340634	769.765444798547	295.559611026701	1229.62218241868	637.93311617431	457.19791898925	873.715729097087	523.543877024346	1015.91944067461	1209.61052805511	598.886215947035	1120.00005167914	825.964780360315	196.90676241992	617.633018114391	935.587005231144	324.740218277668	321.252899982978	244.769553009684	471.82548026484	609.8404155012	680.371018368864	774.547026452311	918.63929172946	514.448378741011	342.425225190498	564.628556920296	942.068212537205	673.265113564629	658.308630702837	1051.12484774197	873.229851583122	330.17648189215	646.013390758354	751.935208832915	1233.28949221491	496.195335669285	335.115602195439	382.976511840348
ENSG00000133627.18	86.8338170295384	49.7856967829759	81.9999104542035	104.350833316624	110.147778874088	145.107005565632	79.5651910671727	75.2580953823266	111.751308850623	79.1728696492049	90.1437998378157	59.9962633075114	90.924546928082	84.5639836239595	82.9707679359778	44.513537908058	141.674110744276	91.7066726799999	109.244901729072	74.6493671245976	94.3848077868963	92.1715333191907	117.421256737003	93.1853899025047	71.3664478267796	58.3851109234849	151.83654609859	180.764332927905	155.747956662431	102.868710610599	180.310767083198	90.2406210286295	193.536139062639	132.988815409355	81.520499666355	117.867397175385	103.478055884074	120.522245989859	146.712508478311	149.150233847562	167.386324252239	265.114124971969	76.6332875060289	115.684554942438	191.793785934496	76.6009353264062	63.1821488081601	71.4362933793436	89.6797964370865	124.321641341096	167.175503659301	203.29960502652	125.641841726457	65.8800570676704	57.1224436799547	116.922108937058	120.718660293347	117.804483363546	144.598502031027	119.791833230697	264.780037731877	147.610693091306	125.515007705259	108.269552834682	278.200283978433	136.803644300284	98.3531973014521	125.047939115735
ENSG00000133636.11	0	0	0	0	0	0	0	1	0	0	0	0	0	0	0	0	0	0	0	0	0	0	1	0	0	0	0	0	0	0	0	0	0	0	0	0	0	0	0	0	0	0	0	0	0	0	0	0	0	0	0	0	0	0	0	0	0	0	0	0	3	0	0	0	0	0	0	0
ENSG00000133639.5	10759.660421257	5767.59223929347	7962.34358493965	10891.9111632655	11650.955181558	16062.8989767915	7411.74427212552	8247.47117600267	14337.8329443393	5386.32479648186	13986.335066355	3221.44303569871	4456.63572338181	4607.63609244816	8202.49256413234	4255.12266663724	12907.1791336775	7367.51265554712	10968.7892805643	6844.59730235694	9398.013920484	10595.8800968462	11572.8171922312	9351.21895227327	5764.99958736849	5294.42438601222	16200.6312973652	14048.3409482085	10112.9135548389	12182.9216526976	15798.1625145572	6064.34123861517	18725.8969836607	9737.92231620454	9096.20606073927	14236.6449995149	8830.42855915826	17767.2251221072	14324.8278933494	9867.83213446563	19054.7190813623	15136.1002577288	2792.72383575186	7878.19840737539	16186.2482389113	7428.25256886754	6368.56411077832	4376.18434901005	7525.14475023913	9152.9901528743	18094.3058290522	15616.2114306056	14452.6979584465	8982.83041198942	6804.66113893777	13558.3651137715	11768.298038181	10515.9714706805	12384.0010351456	16250.6081575807	16680.0632477594	7434.12302241046	15164.6959711569	7838.69462620086	22403.3254084254	7724.17504912116	6392.03934795267	9132.28139039645
ENSG00000133640.20	2.3949557094636	0	1.00903462178199	1.02733602484141	3.0162126407792	1.02980418637822	1.09734003140564	0	2.02970982005552	0	0	2.01531569857058	8.2202502527397	5.32038174101906	3.24032746813179	1.51684812389573	4.44392208550379	1.02171622753627	1.07017218681739	0	2.03086537696227	2.03116031871422	5	2.04723883644319	1.00281003394325	0	4.58492556248296	3.0072495378091	9	1.03302449882873	3.11967157166797	6.06630136476712	4.02255506361639	0	2	2.01741188124202	0	4.04361990387211	1.01354861173563	0	0	22.3319024523132	1.04072271900354	2.0438270144308	5.07075733887305	1.22692299670759	0	0	0	4.04395432785038	3.17279146029303	15.4509423140327	2.04189728433361	1.0413860311731	1.1335781568824	0	2.22605279430491	1.01776786983314	2.23207198571078	2.02627684675253	19.097985656141	11.3931392755391	3.05672194641848	3.05269206413378	0	0	0	2.02168830395325
ENSG00000133641.18	127.076020073017	56.7764113631508	59.8360296546592	103.107155998324	114.168492604886	191.490870348384	36.1593680270429	122.338191673754	163.87364649547	37.5452799602536	80.2799578608286	86.7806882413764	22.0547627712658	24.1767281477701	119.927081236352	57.8465401541918	240.518717849922	119.397192070474	212.913477303526	65.0044065019466	97.4556966069667	159.25878924856	160.889347599701	99.7923413244123	57.918588600418	91.7651535354717	242.451549984555	248.246084312174	226.024508776057	144.939882187743	173.78661658618	58.8341480453752	279.667344977227	344.108648962855	104.110454999907	251.308773364318	163.121594062203	264.785409284843	480.527854623666	66.8758822538913	333.247430541863	252.553741412942	69.7609759047621	110.025349062991	179.473678347112	46.7408833106123	130.715051220298	26.0384294068505	138.811263256304	296.059481790445	146.234680622934	241.166301256592	347.895235694302	154.3085556685	48.8043169104696	169.284718720629	432.497883773189	229.590627994316	215.541318334172	370.346894203014	281.289558083988	92.1712315027287	153.850831278227	145.294164034365	234.521116495992	76.2658308672818	128.860737419268	123.788314706125
ENSG00000133657.15	553.02945361025	346	378.148147660847	660	621	879	378	767	801	233	660	213.054901104114	163	82.0547240130304	440.021784539039	184	960.277721800044	648.05995515525	971	365.000934813731	556.000821831836	596	819.07431709931	580	300.002968611914	386	1001.01885789471	1288.00270607723	761	834.003060040818	1249.02812388578	246.058061431939	1288.02876099855	1108.20524542635	485	1069	545	1007.00234686253	1009.15652156287	453	1260.67494869667	977.352034634729	197	542.006925155027	1144	332	557	237	623	621.106325051623	659	926.168429093366	1746.04785661952	576	434	862.029270042605	1039	799.018714715545	999	1510.00282442787	1437.03286018231	392.003129573838	912.246633222474	614	2069.00208354464	353	608	610.000734866222
ENSG00000133661.16	8	5	6	9	5	38	3	9	11	6	6	13	10	4	5	3	2	3	11	7	9	13	16	7	0	3	11	34	15	8	7	5	6	11	15	8	5	12	14	21	32	5	16	7	14	0	13	0	11	3	8	9	10.4870929483756	18	4	26	4	8	11	8	13	14	7	13	24	0	11	11
ENSG00000133665.13	0	2	0	2	5	16.8875040438935	1	3	5	0	2.76602923970565	0	0	2	9.35219233452796	2	2	1	5	1	2	1	1	0	0	6	16	11.8645794048525	2	5	5	2.63962302930583	9	4	5	3	1	7.38194262822832	7	2	9	29.3406733474912	5	3	2	4	0	4	0	5	5	10	6	10	1	2	7	3	4	8	3	5	3	3	12	0	1	6
ENSG00000133678.14	161.063710449209	93	133.973737265443	151.988494642862	151.438720597543	248.982086098725	89.0256410246779	144.479833036792	223	69.6497306548789	173.9887796013	70.951279462397	118.903786172612	47.9189704438933	175.412550020719	79.0757575756996	208.99569921888	136.980476451621	217.839784683937	127	145.653729393242	187.256403482895	213.394256901829	228.968487072032	123.978984976339	117.998620064382	311	293.831288932079	228	150.557600458366	305.085407953528	91.9716130942962	308.86153382951	313.715402527542	152.690511909414	255.911616408152	194.32527577609	266	336	146.930017010329	344.184434392384	231.560792071887	65.0144892438455	156.078690851662	287	141	98.8380747296735	126.057692307567	184	154.851741442709	216.995560010245	221.036465388431	248.407923000848	186.0581282853	110.923258409822	198.494141982969	282.96508233039	227.92540824319	237.999365984418	368.723886795394	334.909339379334	121.497397177468	250.3508007234	168.814102563899	418.667906822114	124.860775724786	103.390438247012	168.302974762342
ENSG00000133687.16	73.233969677747	148.300401166167	29.2077283710757	52.0903894128399	104.668599823975	369.742418035578	2.00404038146919	178.416859213937	55.4590901765764	52.2153529122165	380.135937077078	44.2950119439312	45.173397714362	39.3902725327544	31.5122610081954	19.2006728691976	2.0167608692595	63.634882326272	52.1501365301393	113.941283205512	322.836304771419	28.3457660699424	26.1173968209616	137.203948997893	8.00807176699281	143.405770967867	9.1105648856561	38.3807116710835	91.3660562552365	286.536643887024	494.062676930258	62.3887053117865	19.3602666054747	180.491708142872	18.0425966591923	70.8804005161053	28.0831369344927	346.96650230562	56.2045187854497	31.1854064171987	272.070807207361	94.1498926775005	17.2417846511755	127.012182011232	51.3314751210936	118.250188850478	4.0106173634261	20.3700228410882	72.3880546506428	30.1838200424179	155.212635024443	7.08194336883676	33.1048462875276	14.0847461465785	86.4126326392046	287.663204394162	100.380927840412	74.3434935408455	29.2037598014122	22.1030543766075	377.413496155614	92.8261261123481	14.0343379539567	5.34023911109909	616.539827837215	75.441467431242	169.190845218458	16.0583010562648
ENSG00000133703.12	970.957417230182	418.348860229124	874.002429923594	1012.16955374053	1167.82593910565	1757.88979675988	573.946150785585	1042.34498030259	1541.22206063206	433	1161.31639539375	244	299.209783813427	549.65375982562	762.042032751231	343	1583.96499631013	912.540753672257	1220.37154901635	694.069211642833	1126.4270743698	903.633327123312	969.242792283577	812.565171633381	525.291015733536	756.056758274442	1580.77936818584	1860.87207663693	1265.90159069948	1161.636414338	1776.10961803043	480.488462426149	1878.66109193686	920.778480984846	999	1367.83016854322	728.747936158094	1662.8460566342	1395.50282270045	753.441276814698	2291.41131021157	1668.52254897978	303.688182999284	802.080046417098	1460.19906670622	608.474000781375	636.689896008968	447.891568922219	740	711.209741188858	1436.70147890343	1496.81314386665	2060.22887101934	870.340317778313	685.042222139326	1150.72295157281	1222.84810139444	1287.83102140314	1257.49220280565	1292.68525767594	1833.0316006817	630.262569803466	1668.78565057895	786.585756596893	3541.31833597294	667.735141124314	812.497935977133	812.58970565786
ENSG00000133704.10	599.162192807201	393.806553122577	503.012726555987	760.753655561971	747.747274286337	1113.38858450557	370.464791709118	839.489014833274	866.228339256996	282.870863840714	760.319412187642	273	283.229814330125	199.939727964793	517.918661076322	263.938742838619	828.794383174425	730.305611781894	860.34556625649	482.259667715905	478	771.001142019126	1012.95856215163	800.473258000679	378	515.037755988167	1296.63660544507	1480.24065745504	926.023909925338	867.965543984447	1521.59696292726	407.90911267041	1465.75886650389	912.503367477826	570.520534897943	1187.83287810481	690.736052080818	1193.27632075273	1019.9507320257	656	1472.21881925413	1212.77962982008	222.864600133395	667.031789011017	1367.7090318654	460	563	411.260047405627	720.740826927424	559.735941243149	863.53156362656	1125.93317387075	1753.21656202019	604.541046045641	572	906.962104510292	1003.69628502107	937.513584510044	1135.3394539752	1473.3488964388	1531.85427232969	469.295386879304	1155.78881713683	718.506487386965	2302.54851384285	636.068037896304	455.808673440461	758.888902583619
ENSG00000133706.18	1050.25098753729	624.069056315763	899.795964310794	1018.57738010628	1076.32900367974	1792.0603483155	720.488379129452	1244.86843717244	1376.70331440348	517.895489994621	1028.51981298623	505.084356566061	613.030115660214	283.307533567031	1073.85244005326	486.771802579901	1260.4376014747	978.49254985078	1170.79550330994	826.053499781715	679.651695904413	1375.19547829473	1583.51712202021	1756.85278503883	724.130857977071	748.692231720457	2099.69129324208	1951.57605249321	1558.28889202038	1350.94936219567	2193.56367691103	670.957977924475	2818.45689304531	1785.97734435187	1098.26160450567	1870.5585906403	1201.66820941594	2028.90862175008	1970.74944584452	1719.97689745146	3013.68193601681	2160.1963269707	502.242089506039	1349.50882260886	2462.76974060273	829.073659115601	995.334252659225	870.380250386227	1309.51684610046	1043.57905211562	1538.61207671547	1926.1189378214	2179.11593533903	1156.44423699795	690.495984771335	1637.106346693	1961.40095863795	1464.62762421093	1765.08456334715	2553.30839093316	2646.32334284343	898.726467123986	1633.51246901324	1483.86291953688	3047.16553019617	1225.41190278061	922.803528346669	1442.66393304263
ENSG00000133710.15	0	0	0	0	0	1	0	0	0	0	0	0	0	2	0	0	0	0	0	0	0	0	0	0	0	1	0	0	0	0	0	0	0	0	0	0	0	0	0	0	0	6	0	0	0	0	0	0	0	0	0	0	0	0	0	0	0	0	0	0	2	5	0	0	0	0	0	0
ENSG00000133731.10	235.128672576496	102.039257339035	142.243455527553	216.413203111844	295	396.072036671045	118	271.97688983995	326.813802607702	87.7224920905257	253.456575941587	83.4784275252389	75.7309539960812	71.0576936219603	172.693932551732	83.8219079451452	431.39383795641	245.973707633765	475.029791121828	122.615257272656	281	267.197058467447	264.34756569617	165.62662283173	105.365029454433	171.096011709286	554.029128650164	628.761690394166	458.470959902382	298.818354632488	421.799377445442	116.66028445483	597.703280768611	555.076648989154	254.947034997824	364.560167956782	246.409318049828	551.090176543991	615.786498763662	179.310309939201	560.382001393751	319.032246233378	99.7063049740075	209.703865426572	377.570317191088	103.655466729297	279	119	198.08898861814	372.242263170314	322.772418964404	457.300390237442	831.134909579732	278.321610746077	171.509057471211	294.727764258734	597.388300521829	465.030001715415	366.063300686034	562.759382121523	522.919457506035	196.023918440438	357.352351489277	240.909059295767	551.535723349999	174	183.083817653722	191.075208864474
ENSG00000133739.16	37	23	30	31	9	62	5	34	39	11	28	13	2	3	23	11	38	29	44	20	27	28	29	27	5	28	35	63	53	56	27	16	105	95	24	59	49	89	92	7	112	99	25	35	45	18	14	14	21	54	32	48	104	20	11	66	111	47	58	39	57	20	32	44	59	45	31	17
ENSG00000133740.11	134.463338795592	67.1594886324618	121.453351568588	114.71387667122	133.997555538235	187.110293232854	94.0749628865765	124.374174783694	182.17487657972	66.4160746301364	95.1322882371369	69.4860844589264	68.3407179067651	49.2694397321675	139.248578687286	44.7148363088634	252.374701446745	141.880018221397	165.898188274836	91.2933937537385	96.5211818675331	333.489621578015	167.152631905538	175.062227329727	75.1268255945414	121.914316967404	321.230926211595	220.522526609849	272.095178580233	213.264782988488	252.442704303285	68.2712435282651	396.10344233618	277.916658876242	143.07278367051	267.0550080215	113.618087773008	248.391633450452	448.831049543586	150.406349666787	405.423493390583	340.839820600256	94.952542587849	161.767047912273	373.838313487263	63.3316509262989	178.036546693357	79.3068143363226	156.172317175208	232.620219177361	208.444387465219	281.851112591263	302.739875536696	167.836734928839	94.4119204715147	153.850960328631	438.028767980419	198.635432408372	285.153472070302	1384.87371868148	375.181469492773	129.961082486506	269.953746633649	273.358416489553	396.564114784094	210.031232506423	200.247409152355	148.926081771597
ENSG00000133742.13	445	332.096205847389	610.06060702987	45	460.004949191061	79.1692595266353	156.004133177544	313	517	430	173.001485100389	545	251	34	1795.00916510723	7493	190.157837761069	514	776.109839145543	1419.00596261559	309.074618338091	368.392874490193	221.544529557486	412.002291289335	583	948	296	278.038672330786	650.13659266374	153	465.000403090692	531.004415473633	90.0019340056905	748	479	1303.00228753359	3040.09695189216	193.152098913012	805.066600586191	120	53.5094754656928	264.296850591729	448.078935612345	251	80	148	259	97	104	415	666	316	209.14773962863	860.011675993466	204.098944713634	165	265	868.064293083864	3520.00993650312	175.000826215681	326.845064613052	644	241.000922176923	103	1771.0668762816	2209	122	123
ENSG00000133773.12	219.403964937431	107.927569629415	126.62345187986	151.717102379598	236.590474514622	226.832354485402	156.977121530963	157.660554905143	284.633204583519	82	171	78	101	61.1671019033469	269.735855085306	106	355.59634858886	188.224835563382	295.094039391755	120.346093977015	172.588327654223	295.230669618948	213.239040754766	180.791437226891	107	148.454822518001	374.734814252342	387.970785709739	373.653412057458	263.545476360362	282.750806522836	123.274956961269	482.411790540948	456.628354001797	196.876766691832	382.988429389366	237.842965273642	540.971214640449	638.182984055009	174	421.430808714581	325.614745726188	126	212.342986148139	343.919277079284	155	171	180.373860008595	225	438.925442746014	261.262419667169	301.477461631715	486	240.855770963582	77.2261777669007	264.256376911577	405.844698121197	302.55819261426	261.587730783932	485	395.428875709262	177.574217063429	307.288514839302	188.01481604646	397.094334017988	136	177	197
ENSG00000133789.15	633.653626963953	322.36772886703	411.641048772096	800.094984051599	636.374431639716	1079.17030983468	463.827409272011	782.864241781409	774.488597526859	308.001577469659	663.985520458072	255.247856046481	280.543514077536	106.58033122585	354.613485481531	147.032451259382	1008.45242573027	804.353360548591	779.902775310558	528.887046288724	588.233519598786	1787.44523796037	1069.78978385974	905.927632417624	422.830137107846	561.339147536592	1403.32748264194	1147.52687139938	1585.60705098556	912.004723830821	1598.00731615609	401.819304789032	2293.82917980269	1424.35469564361	334.548738758125	985.209986208959	544.164164031847	991.951546589124	1092.30027564632	996.572268984312	1677.9580949395	1201.91410685673	257.437645453845	964.662710197652	2516.97933379575	529.316381833975	685.181028838103	423.052925757414	872.680119725462	751.949900674371	824.418801008129	1522.16815604464	1362.4507071475	628.490743531797	547.943940981623	850.338665848156	1247.53220144594	1082.43204212971	1361.77659219901	5493.37840291197	2265.24066239585	822.127723815665	1403.54519686405	1249.02788596411	2378.92676639289	809.709826618162	801.416127019264	868.037039221104
ENSG00000133794.17	795	558.382615718285	900.849640456471	877.434382045276	1064.88795754316	1303.86356952451	471	702.168065261849	1233.84704375297	322.115373693375	615.660075412611	273.621054970814	390.180544323265	448.172363023031	741.109788463853	340	1303.29999381978	651.788765806574	1011.42292050539	606.489501477759	809.870976895633	858	1074.70682803918	625.535742798682	493	753	1841.10092892471	1590.37080161865	901.900031910868	1054	1425.56305811699	420.316598036773	1592.59452793251	975.048640024933	913	1396.34527447251	814.842001634014	1117.6066140662	1267.91433234002	725.199540594265	1811.73846166814	1182.0494786826	199	707.251416469468	1125	536	589.979701233262	440.151008269301	570	574	1169.41136834635	1380	1764.05174027065	813	458	1035.50162833222	1114.70846857454	1037	1057.48849220882	909.528370971424	1226.29468397499	504.220805819646	1284.7538778277	732.729125927353	2491.49136821932	758	656	709.726372556234
ENSG00000133800.9	46	14	39	10	40	47	10	13	50	7	46	3	11	26	27	7	53	32	33	22	51	12	26	9	8	29	45	41	17	31	21	12	41	4	6	52	20	39	23	9	101	32	3	22	17	14	21	6	3	8	52	24	33	14	13	28	10	49	26	16	17	9	59	15	41	22	33	17
ENSG00000133805.15	993	699	803.941354249505	1072	960	1622.05367980546	706.846608987674	705.599250911204	1488.12812841803	459	1309.87683677153	278	522.05282915226	261.185305422095	699.17935247908	388	1103.65447881403	994	1163	594	860	1459	976.13203368687	897.012540244853	532	718	1356.61879742051	1346.01568249545	1151.01473272172	1094.0092457304	1821.02084192171	640	1850.43319498248	800	684	1473	777.75851070855	1482	1040	870	2269	1530.12371157891	183.951626197365	836	1678.46769590231	742.931918374849	546	452.000235535239	567	671	989.022434122174	1086	1565	935.261730582712	739	1268	944.011183016098	1179	1229	1622.00852844705	1752.0735629506	614.375638878558	1087.8962385667	749	2370.83406658214	705.311959210306	613.000070837254	792.706924454925
ENSG00000133812.15	625.287256147112	502.204887596598	814.151708951723	859.270487616899	696.033911448688	1553.10988817134	479.390100769173	866.187662622074	1154.84354359704	295.611810130364	956.628075760182	153.637746420895	435.669653125058	516.745102994052	569.264081073337	242.624262881214	1090.34267002852	575.280932553281	754.608887946389	448.47872554888	811.848193163856	722.980637975239	857.860742242171	658.443487531133	427.624631605115	449.554922611027	1199.37711672815	1089.61134157953	713.012637950426	758.488594986458	1407.79820050433	385.400127216078	1058.89877856552	500.353371936872	633.254128308132	946.646912210581	536.963107216348	1264.20311763256	610.605240699605	614.439905023487	1159.11643122507	1757.45414994849	303.762050405688	552.347316197833	1065.4328907869	321.81047984468	467.913717146921	328.305509449204	355.190238211003	356.712448675749	1150.35819520794	1272.33688366523	1339.95295109124	602.972343764733	527.719185083131	931.32555610983	550.131953501269	755.941860082813	826.258312273026	758.37706891929	1438.09864781527	522.061726057033	1438.8552320207	461.86960199667	2274.13442305865	595.393519467034	460.955713680882	801.657430750288
ENSG00000133816.15	2480.14377146411	2084.79418217944	2908.59378471284	3035.503569995	3353.34656293377	3040.85260254358	2653.57397864055	2584.09854694884	4583.56535447676	2936.4668204	5368.94466263715	1745.8948301023	1882.28876716309	1357.69489939925	2254.20238327404	3724.84092450395	2811.08200947589	2675.3145022518	3377.39029918413	4186.82251335074	3814.5084031422	3140.02415649959	4383.63408431083	3447.12607746626	2127.9707286784	3911.17416231711	6119.47489112827	4802.35865683268	3052.97092498324	3994.01924261801	5129.86140297511	4400.19401585217	4479.58272301617	2297.92733156739	2563.9000289658	2821.5051526993	5006.94424307755	5514.98595496186	2520.24840492297	3251.1798673027	6202.00846190631	4022.82541899066	1611.34996157947	3303.52770087973	4268.19156881369	2581.08453026559	2206.30134670841	1643.78733571758	1855.17217172131	1102.49621281249	4874.90649141562	4665.75032661833	4532.10925094451	2216.98563888915	3856.76518134932	3305.4976707708	2063.24393308479	3454.5715758778	7695.59494588804	2543.76476141969	3857.92766154457	2111.41124251659	4047.66352732652	1750.97797456187	17534.2641912582	5464.77537135021	2299.7813793472	2519.52805908501
ENSG00000133818.14	161.851958110355	77	96.3238588746464	140.947775349545	160.943766680708	257.432087992318	78	181.643958632788	179.891714338421	74.9776873798157	111.909967770754	99	54.5348660285734	17.8562375524472	121.537621662548	42.9509591922863	269.849929419972	205.086260923964	247.830900659051	123.632566829501	119.949769395797	405.940414061453	278.736611726324	150.164707660125	83.9237618269151	148.956797797834	389.891799590007	322.39377121167	314	198.824165699378	286.175368897469	93.9594929576311	447.898029458269	404	148.733862217706	310.874975004021	183.906062775608	326.792015625668	505.618562372414	199.972286615842	320.782552337998	243.8045552664	83.9437254158956	190.815585827967	333.28043135542	62.9999999885054	136.384091023008	50	225	355.894272037877	251.704949492581	347.862959123129	467.495507301299	201.440684747572	100.900681165449	227.017032319753	515.462206041681	375.45276326987	350.069763813306	1830.05784286389	496.139288063337	148.837178623841	252.72420379492	255.9827905157	401.902864398795	241.110412713375	163	233.875915835126
ENSG00000133835.16	1167.43487387945	523.911091444638	632.23377613516	1184.68213998796	897.724282330776	1385.06518741228	718.188873078507	977.664502134671	1229.63677044648	504.857453283112	1513.45601414791	358.532952579793	790.275940661554	324.677395121416	804.179173753932	560.717082164308	1096.01352911349	695.021819775882	1192.37439887966	706.383247075792	809.088182591085	1485.78256671584	1496.74148836574	1253.73088785623	550.107245556876	642.674994040015	1653.29064809194	1690.29278315847	1323.06252283172	1220.88111867648	2242.93232874712	688.959001753205	1934.78715890509	1534.11931715906	950.121042069666	1603.83775852039	1044.84106521121	2120.50166808866	1342.90514626462	1672.92491549187	1709.48878441831	1807.54134498456	385.371168112117	1088.71131647077	2148.38092913073	1039.99730593742	735.321780078582	635.141195956468	841.877040553047	871.339192183828	1382.16943001846	1432.61390051225	1840.01322635278	833.595844500391	731.508590042752	1343.03243157467	1242.36603746337	980.585940778747	1591.37876523251	2255.78034516608	2064.48731697519	846.319379722184	1459.35591276133	997.889073581501	2384.0994459461	831.599614851995	922.690319235589	1387.66557026907
ENSG00000133858.16	1050.02430911672	589.063135091197	942.02628922004	970.011584287978	1196.0168972246	1814.16049710588	579.016832484816	1211.01037416366	1375.04271366746	386.006926556355	1041.02403218798	360.003275081064	356.050731359723	396.050090934915	923.047977583569	305.012134641341	1928.01498320625	913.022793235532	1430.05970200892	728.014373600824	872.030874749579	987.010571740588	1254.16275918461	994	512.028364559863	831.05276138996	2034.03662990552	2134.12785554958	1498	1311.05028378057	1664.02084989902	449.009267019655	2332.14872561669	1173.02638343845	870.046396027813	1758.13530637127	882.02389660103	1918.08215359352	1992.08748461451	892.051988966348	2633.18322957505	1792.4600085536	282.013305930997	1024.01461114109	1604.01143792127	462	836.055048543357	380.056964929218	882	1188.14415422333	1407.01667175947	1938.17945607946	2995.18924370071	976	639.014156452612	1091.02688801922	1881.10662698072	1385.09609253455	1474.01027507341	2298.14492575162	1861.49923629192	496.012059296584	1515.00182069235	1229.18515439853	3196.04820217422	646.04796495288	942.035231546223	731.176655473804
ENSG00000133863.8	0	5	0	0	0	1	0	0	0	1	0	0	0	5	1.69133194823966	0	0	0	0	0	4	0	3	0	1	0	1	0	3	0	0	2	0	0	0	0	0	0	0	0	0	19	4	1.33865866782837	0	0	0	0	2	0	0	0	0	0	1	0	0	1.60419583389223	0	1.28949016103332	21	2.29732750472188	0	1	3	0	0	7.31010105577468
ENSG00000133872.14	8166	3657.54859263953	6276.02486848064	7692.9517659911	7423.72363656192	11557.512908911	4230.75490592529	6929.9264718627	9827.38612857652	3032.78629485224	8294.05502755679	2158.96391252554	2889	3734.90370668597	6528.68024548029	2831.94129250059	8934.92465643704	6502.47146526557	8074.51849651277	4619	7442.50581865703	6832.51975391563	8868.52142491025	6444.06141108452	4126.55505790455	4460.91604495307	13057.5820784931	15708.6991061644	9157.643067326	8982.42249689248	12223.5887479083	3939.00172117383	13854.5480572236	8493.10589652276	7451.43889597835	11453.1654203297	6851.80024700722	13739.415689195	11495.6184131759	6868.69800235477	16980.6951836778	10419.2431831835	2507.91803952533	6347.64769688658	12806.4275940884	5196	5399	4313	6333.69380905455	7937.55310317384	11295.5605909439	10851.9611024236	15872.4963549783	6920.73150923979	4388.50190270186	8548.86056035513	10608.4370337039	9902.57139079464	9186.96654303246	9915.38538562106	13832.2284198815	5446.77862694632	11309.6183604126	6402.81921146225	15512.1423754318	5158	5514.58452525721	7854.44613172015
ENSG00000133874.2	372	267	369	487.95333102197	494	820	412	390.953197608442	655	252	479.923154031111	105	272.482732847996	530.787630064935	417.432132310338	183	510	294.98398539479	382	381	297	346.73589688491	397.925151183856	345.966594051598	240	384	609.973812995583	727	415	519	725.948456056118	343	635.980147652334	271.955010535109	424	704.943516232239	290	709.898312786982	407.669854775561	526.901678417248	704	553.8248143359	97.8797076650346	453.93580076301	714	524.983364223003	225	263.032864151948	257	186	912.954591418912	588.546988280546	586.958877009729	358.94024611784	394	531.80432512526	389.978325480885	359	460	414.374650294779	717.493278163209	407.684603708483	773.987190665382	344	1348.71946487193	417.97109694741	196	431.362459544657
ENSG00000133878.9	0	0	0	0	0	0	0	0	1	0	0	1	0	1	0	0	2	0	0	0	0	1	0	0	0	0	0	0	0	2	0	0	1	0	0	0	0	0	0	0	3	1	0	0	2	0	0	0	0	0	0	0	0	0	0	0	0	0	0	3	3	5	1	0	0	0	0	0
ENSG00000133884.10	1661.75880806755	1140.69698938211	1367.6186973418	1729.88766671792	1720.33926838928	2370.01399200482	1417.64652025904	1521.62064133424	2046.94223040855	965.540563022385	2302.23233950764	526.285673219955	1308.60361862732	1204.87444068759	1819.55370548336	825.593287988966	2068.02050854375	1321.44258443136	1366.8431079889	1433.23900896549	1395.43009496625	1748.18233931119	2012.25107519105	1801.07346728594	966.799260024378	1091.00268295982	2775.54341662397	2441.84103782032	2007.81963169128	2018.27149981333	2752.75647928548	1234.22702290317	2864.45022098311	1281.85554385622	1414.26723021188	2213.91688650397	1534.16872826353	3243.60420040448	1960.36516679995	2682.9614945804	3224.07807187474	2497.40702198259	571.561804221425	1979.93146596984	3270.22721390991	1542.84510951902	969.457592494186	1139.12787801274	1325.17153299702	958.98319532659	2430.28869922233	2179.60294409238	2379.63791853293	1254.12627113656	1446.55474891456	2026.33693369774	1640.78874625281	1654.6166760439	1921.32227959209	2329.31840230361	3005.02634532442	1445.38736497874	2747.5510246491	1432.08067394278	4122.48869275074	2185.13095589066	1085.7571265997	1962.78667059762
ENSG00000133895.15	589	343	413	505	537	695	430	543	660	279	557	243	329	115	659	249	610	493	480	457	308	638	808	798	315	337	931	902	758	565	1076.02981885957	334.04240885104	1269	761	451	847	591	849	929	678	1103	1028.63146565176	206.292094353374	734	1205.24908871192	434	472	386	558	563	659	712	901	455	419	679	791	697	742	1242	1450.0990202268	423	670	735	1362	769	392	782
ENSG00000133935.7	219.610356294769	104.617605824353	160.534813144105	188.833170444396	235.806345709592	264.797137157123	146.57203188808	176.68379491618	256.761523924103	108.366773559818	148.599409855603	109.193790126734	170.685993242236	48.7393209786492	270.420983623191	116.455188805016	214.699445173843	172.587033865489	230.899091429293	170	137.304198146578	250.443384441183	249.638482201392	251.43700382937	128.50338537878	185.717820022485	319.822104351709	375.375910106191	221.446399252656	218.015355853592	368.215260102737	150.120298567964	366.090288335628	313.09436727379	209.226561758308	340.72685586914	286.725271008518	332.030311475206	416.538635755365	360.055087978069	448.396602444326	330.601025720998	139.091525533337	191.935767720525	381.729870326438	121.450119586913	168.441895185132	140.609311754927	213.369337534115	299.571020594561	236.69579636752	278.021785234016	378.84004482451	160.250519698653	145.597500510838	259.722066779677	328.931045647981	299.4562061137	302.630965305622	426.492941864178	604.93681562554	169.676846264216	320.630352483428	235.305538118418	556.451523498786	225	186.031151693243	273.857631251509
ENSG00000133937.4	2	0	1	0	5	0	0	2	0	0	1	1	3	0	2	0	8	0	4	0	0	0	8	1	0	0	0	0	1	0	1	1	3	17	0	3	6	2	2	6	0	5	2	0	0	2	1	2	0	0	1	0	1	2	0	1	6	1	5	0	1	2	1	0	1	0	0	11
ENSG00000133943.20	1943.36893684117	1208.36963502241	1796.4587342124	1903.65788402264	2897.83647909467	4209.73810848223	1748.63282121835	2281.98238499914	4697.91455062496	962.870862468972	2039.96870771445	503.182272355437	1572.13650432842	2593.08257077084	3001.14136868131	852.103636465729	3497.58266673257	1605.03185844671	1980.6799850573	1117.18316483089	1510.36054159533	1861.19035746138	2481.68343556226	1877.27686827227	1199.75239277994	1568.91115472289	4149.60348619864	3383.51239822333	2321.70761114449	2501.40853238621	3339.67829394318	1189.19991660477	4148.76070794309	1509.57143934565	1811.00682010418	3685.06695962408	1719.41276748529	3172.41224599783	2834.36236168305	2849.00411230592	4752.97414533356	5013.39287796929	576.204248026516	2302.68315898282	2795.71050143569	1647.97698341262	1258.66415926898	1366.39246324234	1230.33013372979	1197.82895324829	4900.50833612482	2757.32646311415	3672.30922102254	1666.52057138028	1374.58866379992	2278.83156847772	2131.59709177926	2381.08171111361	2237.77965146151	2410.77884135593	2940.90263311106	1465.53053312595	3653.99712658318	2150.2444313209	5975.41340239088	1678.58578961285	1214.79778006099	1961.67827822392
ENSG00000133958.13	5.01693125341084	13.2707630721837	4.11658542358428	6.01136114319928	2.01325366598977	9.09149561240505	4.0112402609419	0	10.1286208006036	0	4.40387457830342	0	4.0802409101317	11.1288673702047	7.12490684144858	2.00768904194759	10.0759919577593	1.01924606779211	2	3.00207541242137	2	2.03155802319326	15.0869438085243	2	4.01298182321356	6.06857779932462	4.05151381638026	14.1543265232683	7.01820962199138	3.04313551324978	5.02767328947186	13.1077171039004	11.1327076267067	5.01361634642604	9.14917835852541	5.04591481537579	1	4.01023034565887	6.11155505200298	5.20161285742867	5.12045478576898	80.6088143910001	10.1060420758811	10.0438363849655	16.1193089432167	5.07152672827075	1.00947475726887	2	8.08290734414252	1.00244004758908	4.10695415680977	6.0398059956303	5.05276387062511	5.37202897141582	4.0584304429625	2.01646605357911	8.06485385567936	2.00361795320212	6	5.09974053263844	59.1974092840779	14.4300828932251	2	8.01284484476008	17.1527827473166	2.00691270174355	1.02562055515546	24.1712644697656
ENSG00000133961.20	5623.96432894394	3895.48298507306	5726.7947192746	7235.24217838196	7047.43308219986	10019.8336654452	4022.68412122771	5710.73316582061	9422.74033160599	2916.72024776674	9404.96842328734	1045.29114501098	2544.90726930352	3799.84052169862	3815.41818489276	2066.7126067561	7154.08338995505	4957.92342773713	5204.27546895658	4356.13642155129	7567.52169192282	5580.65935118529	5428.82671910157	4805.27591213925	3413.2857401729	3894.46769460806	9713.91526797292	8969.22680779315	5646.62460568266	6793.32704010336	9182.69717342278	3231.90406167335	8208.75401284242	2902.68308736996	4424.30886132216	7047.52737427713	3850.62529034091	10568.5014256453	4425.46726658269	4664.74179493515	10649.939305595	8128.98302605816	1040.74359962677	4652.46830003233	7588.32390080198	3650.28073679453	2720.41751449696	2773.97033798745	3032.99309611664	2044.83468244925	12457.1531661243	8138.70670931669	9408.58104275985	4367.86756388427	4124.82364290714	7194.80649017228	3605.72620131083	6085.11886175197	5684.56016232577	5151.27626305149	7296.1189810523	3688.91337973509	9480.93692639279	3133.06666563903	16961.1786511315	4168.01108896603	3982.30116063509	4371.12911513336
ENSG00000133962.8	23.3182127011166	11.0122678827545	11.9455102552782	5.01332685821558	11.4995974405501	21.1324479182014	6.93379638685567	21.6115046227896	18.8183417945583	3.1266639256974	12.3803471822154	7.04517115649907	13.6096172561666	10.5460392884775	23.7452063495099	3.52374622079813	28.714356293099	16.6089428417456	23.6542983081361	11.0126832552397	9.13994855586363	15.6225241870691	32.3380785939492	15.0713526644206	8.91476927363861	4.59172891305925	15.3044704835353	50.6243467959945	28.4036225801798	6.2093148441666	22.5656017260063	9.83382244723949	29.2194442241989	14.0105594074926	8	26.3547230951655	15.0321899750281	13.4833580516467	40.9023400591237	12.9171692349437	41.3606653374912	65.4549202654993	4.2194582588824	20.6314911641825	22.9038125689535	13.8227279883623	12	0	2	13	19.9911384938016	15.4521402743961	50.5916769608026	20.2104511587917	3.30313483461154	14.2922642280201	20.7435553353591	22.0846625584739	18.0292151127336	21.1538498897391	59.5509283930259	13.2266771856557	15.0566999208798	16.2652786698008	31.6685771486088	7	18.4433568891147	38.1490943587887
ENSG00000133980.5	4.04957296111898	7.5765283427403	3	1.62503554174383	0	6.52061975298152	1.00639592735763	3	2.24140276131807	0	1.50029902062005	2	1.07074091028728	6.51023424799399	4.0853023627219	0	5.00506082512779	4.10181021950607	3.02905685323614	2.27060320296943	3.49051018595922	1.00022635755102	9.20625651689853	1.0002098719625	8	1.0247146922649	7.27483416638119	0	1.00703303642062	8.13096230523358	1.00012976509445	1.00520192092791	1.0243034127873	2.00115067334458	2.055338528014	0	0	5.78152803409705	10.0390841593901	2	3.6636850568893	26.58466302363	1	1.01884741676807	6.00175298456278	6	0	3	8	4	1.09734151821289	12.0033473884847	4.05804823556239	5	0	2.01948899361061	5.13283617434661	4.00095413646609	3.02324481920883	8.23676520779064	16.2454479351101	3.13088916990431	2	6.07632345955127	4.01480864765108	3	1	5
ENSG00000133983.16	99.7701855122917	30.0788278569661	33.4541870458795	31.5393694015992	67.7531007462643	70.2074689914358	40.536454987422	46.9339910879347	78.9058236440779	18	63.8708946895139	44.4602956571921	43.8935812997653	19.8789129508767	51.0223001352066	39.1483246665924	112.854472019995	34.9897208949071	126.797909687118	10.4459604555854	58.5260245579539	99.4055122592663	112.133896123132	46.2481321318144	45.6883831220054	72.4334911434978	102.050826044038	113.482536878558	181.681334160541	54.7085310059283	110.073018082152	33.3188127754975	136.24269942735	289.47180125462	78.4217319409198	116.653477283749	96.8341151607647	249.74621686863	449.040986750178	63.2776693530188	110.482240519533	144.260505229463	37.1932102200328	47.0060805949008	84.8537259323693	48.1664647471623	42.4811790138034	57.9865113652646	67.5962952486854	366.386868993564	74.4242574069103	75.8776861925325	145.967510600949	104.462802952234	27.4362474102329	121.046923395141	194.127158815519	82.0225025237552	101.009767438779	210.767368828588	171.479457264293	40.4772746280124	62.4208515569336	100.203149737936	148.664817164974	34	87.9124730211669	97.3826906071492
ENSG00000133985.3	619	219	340	410	242	698	408	427	769	223	486	129	358	419	514	363	903	574	397	262	418	531	634	722	302	391	1281	1153	554	486	912	379	1098	431	531	851	776	774	504	1070	1336	926	186	479	1112	235	486	304	512	669	1265	1071	1418	418	482	470	968	923	635	846	1312	394	1251	568	1460	290	394	610
ENSG00000133997.11	305.933865108101	167.762274164418	277.908772664681	270.357169446884	379.133692428189	499.034648869436	278.077669577165	328.81220605946	450.048173422916	175.242896019492	394.742988666608	115.233161047736	210.391773987643	164.58012488987	368.924503580851	171.653922982531	502.271020335137	336.015318676186	400.224143484902	247.904289668413	277.836079739145	420.986448010255	394.564847058117	362.106505399618	178.745238942663	225.537474323252	600.281070269647	596.685147082293	393.009981436048	388.463051951405	705.556993077247	206.088353996803	661.06930878532	471.159813863825	345.970230538655	535.94470316265	382.077039240939	618.936962471092	563.026598356211	469.509436913691	748.377794201599	532.923144649982	148.124746379652	348.275310920242	555.320553919957	246.7220356927	240.167615484827	182.567376187541	235.778763550859	317.047399879007	493.261459659931	454.235201218174	650.811132319758	356.438090938692	208.47034174835	464.106339749552	477.642461605349	495.732659474352	505.999835734149	549.856226710995	749.459992706911	307.372348686526	599.958380008205	323.273436740343	823.90564280087	290.167990360877	274.341120323144	361.35335896351
ENSG00000134001.13	522.635710668181	265	382.843149315516	383	553.452338653839	648.705172451349	282.877197853019	510	610	167.895366583634	457.648379523969	198.805407502594	213.569591926733	113.38726065739	524.892157683993	224.47204524724	663	396	735	315	346.90960162393	629.947424317441	635.182429681242	458	259.014156626094	388.283618811534	804	1006.70515056651	722.703496467107	550.827841179471	884	268.466819408781	1052.66277446264	923	431.31546746305	837	587.940637561173	1053.85819463024	1205.52961699691	464.737848237219	946	1011.47475072456	266.730555465384	524.106386513342	860	279	445.920722389183	293.91055856311	387.575531158248	716	594.929016698769	682.616543016698	1188	482.847475443654	263	701.892546219808	1008.68099382505	729.779224491545	746.927082686589	1099	1084.78371227804	398.794870065249	628.839676044798	511.932828502151	1114.70260019582	405.895174937206	508.606084541203	541.984943984046
ENSG00000134007.5	0	3	0	0	0	1	0	1	6	0	1	0	1	0	1	2	2	1	1	1	2	1	1	5	0	1	3	4	4	1	2	2	5	0	1	3	3	3	5	3	1	6	0	0	0	0	0	0	2	0	0	0	5	2	0	3	6	0	1	4	0	0	1	1	4	0	2	0
ENSG00000134013.16	70.9689092742409	33.0790044539477	38.0179642679911	46.08441126062	77.308495993279	77.361012375869	55.2680606239567	54.4355982122856	56.4485901021642	27	79.8926503723775	44.0072914662866	37.4309021978728	22.1042513092808	67.7348197472682	23.8906689899212	86.7961087663879	31.8731873703364	56.0258763847373	44.4129794694305	46.0823095212733	36.686484651272	65.397207058457	50.7795271014876	31.6352210944989	34.4245144983034	97.0321598353646	66.7221553171351	56.7917447257667	99.1211426857617	115.494197971377	48.474174191259	91.2919233562382	94.4221379073651	33.63692499327	119.121458920092	69.0638264349128	113.019560374154	160.741424478387	87.0262061326011	136.822922379401	97.0321876871502	26.230455450071	78.0113710006948	137.014252006307	44.1684814881897	52	30.0307524153008	52	101.07447845138	82.0447006706777	69.0116810473469	114.308435234303	53.8828786685558	26.2229504133205	56.0149597272188	99.7392572191868	66.6486972343787	97.3178896567881	121.405060018749	134.724367575949	22.0578972939998	73.3604062407186	56.6380586421813	119.127413142949	40	51.0053800066239	50.0561380786285
ENSG00000134014.17	431.003106130408	220.581126086287	363.604519412482	473.901215445892	539.736867881082	772.050218612288	375.844176865968	494.37978802349	574.287231063897	217.942309479489	519.510484182826	255.67803884436	351.722926508215	109.769126302284	542.206041208149	223.414506346482	550.351331743334	465.310526095244	524.088569057176	365.023335299587	349.193025040689	625.057204328355	688.272478161962	760.878041297517	295.468613076141	343.229904269831	691.292425559644	929.501719394523	631.181265423187	558.269687626338	1109.31564883476	380.991383088418	1136.78517881739	878.459647943333	414.470411689991	1014.84654583037	510.438891049889	1021.75693095489	856.208131708813	879.619123488689	1082.20845810237	937.685206817819	273.434761056267	626.362089507547	1106.87346225905	465.815654763046	306.833062485761	373.209522026634	574.662011077023	393.821837749784	579.800150259366	702.167163552548	979.956361328377	454.142458995659	372.432472028996	579.029213959371	740.955511905115	696.631044042634	794.511815325732	936.091928640873	1177.14277491897	428.011036226807	784.865176572597	560.915512378432	1290.78402037771	617.038724716975	378.429580204467	608.622703013111
ENSG00000134020.8	3	0	1.53389323001734	3	0	6.10997833693065	1	1.54888023759079	3.83356545991239e-06	2	5.63793103445217	1	0	0	0	0	1	4	1.83459923326969	2	1	1.2758620734703	3	2.60916302532726	0	2	4.21718060453535	0	0	4.6379310344835	1	3	3	9	0.758620689642262	8.30148709813608	3	5.49945041029352	7.28927081949174	6.91873898190236	12.6564574449804	5	3	1.25323775242828	4	0	7.64579839517315	0	5.15061773195222	1.3488815622657	2.39906956113751	7.41641378416129	1.15517241388826	2.64572356299598	0	8.36802550435372	2	8.93641189978614	2	0	3.98357611956919	0	8.21988535001093	5	7.3957920078104	0	3	2.51724137935582
ENSG00000134028.14	7	9	5	11	6	10	9	11	9	2	3	1	19	6	6	4	7	3	11	1	13	44	7	7	3	11	15	8	8	6	14	5	11	5	4	32	6	2	15	12	11	29	5	5	4	5	2	18	20	5	5	9	9	9	1	19	4	5	10	7	12	12	10	9	13	0	12	1
ENSG00000134030.14	196.016796846942	126.018218491981	133.017288852715	178.598975284711	276.338227404108	238.00410852793	163	183.085252519889	221.02347229211	99.0935252031368	299.03118197519	110	143.192479704737	74.0071609612433	186.15746441442	116.041113004643	193.518390586244	109.007619165286	239.331459750216	155.617975761775	141.324552547831	320.185922543541	259.068649057094	250.038890641606	118.031677274702	156	309.01510076627	327.051534577234	153.071690412463	249.655620665212	340.40429636388	185	354.06512302697	232.10822263761	137	252.051919804468	184.012349995311	457.44267454842	214.600714962243	261.283473066092	204.072689094213	297.364465134395	93	236.013721528053	289.04487492596	163	77	114.425002374066	181.019755266106	93.0103587086571	299.021650185025	247.009587523402	312.101645603973	148.021143760782	180.009701162018	260.012441198171	198.035065224698	175.051805060412	394.018889749546	509.369406908108	274.10588131368	143.060109370448	255.326460896391	120	710.030264123472	210	124.001191646373	192.177436229925
ENSG00000134042.13	6.73170072191608	6.18606238576493	3.02396183297699	2.05749492598232	8.71859811219932	5.21333640587865	1.12154886418004	2.09576046355471	1.13985194607284	4.00328256912941	2.04329193029688	4.05492082979329	5.63508311891933	20.4646977835299	11.2525037428962	0	5.0030420150015	2.01552898656706	11.366595988014	1	2.0728641028732	1.18661213842484	13.2536364171069	1.02830762479259	2.03012752058703	2.18006926663494	5.28566827739756	6.47968246288988	8.24155654723158	2.03378119576899	14.5838286192523	3.26549984869815	6.62628102744793	3.24467670256469	2.05143219884482	5.20118154841887	2.12610087735817	7.33224314416208	3.15232191509858	1.10529609155991	4.09854493493696	68.1940591392618	12.7365992052297	7.58344242618767	3.30444410638633	2.00639654536137	0	0	2.06503554897785	0	4.33794163769765	9.14271234491212	6.28908393601443	2.1258008802106	1.01774502051928	10.3696655623156	0	1	2.06712946135474	2.08988637411685	39.8157230763071	12.0960201366924	1.17991609201132	0	11.978391396821	1.0079203650422	0	10.1088266193466
ENSG00000134046.12	1980	969	1512	1674	2263	2648	1268	1598	2420	775	2132	607	943	758	1590	850	2232	1278	2480	1051	1821	2499	1884	1582	916	1206	2730	3120	2285	1775	2942	1033	3211	2418	1498	2486	1688	3725	3096	2004	3088	2665	614	1763	2580	1177	1252	947	1187	1725	2452	2213	3247	1736	1103	2275	2347	2031	2354	2757	2923	1512	2629	1596	4468	1300	1416	1758
ENSG00000134049.6	216.248439315386	96.1818224266636	126.031525124721	179.605109681123	253.186689451106	242.960837888866	129.582887352037	185.925617113688	228.009967591902	60.7719346952879	188.659714049939	76.0242342418727	119.38438746831	28.5918205769551	213.162814111476	114.802858358533	299.801479485184	204.952693899992	368.88328153518	122.555500901172	168.11083694904	263.695410961103	233.016512015236	175.134133279234	77.8786840917992	189.19739704615	320.501506294589	384.014804947707	351.579703622273	223.894135950482	358.152012870297	104.388872453165	428.037523456399	493.552722979778	220.589079956968	365.898851553458	274.50320932771	443.045653045997	697.496965885176	175.798931862496	354.439831871931	377.779350568762	138.283036316558	193.664329931448	388.967714161594	102.718043208048	201.377702342768	98.2174851700437	193.924119895181	439.488813407149	266.556519509976	211.186852027963	508.679512098959	270.220731255431	119.038167176785	299.820577178398	447.940498269863	329.816073376567	306.845769817725	427.798475420855	507.510852847798	192.057020493057	220.954791084096	232.942727318697	361.905977128389	151.92296435978	187.779269159638	237.863586401237
ENSG00000134056.12	157	56	74	103	189	93	122	101	178	41	140	66	106	52	169	86	184	112	169	84	118	173	128	98	90	109	243	240	167	180	249	85	195	218	121	209	155	342	338	174	201	192	59	114	202	101	129	92	129	209	188	155	235	168	52	156	206	180	211	239	239	138	185	87	302	105	134	119
ENSG00000134057.15	15	28	51	51	37	51	70	45	56	22	34	19	13	7	46	11	56	36	36	26	22	58	70	50	24	25	61	58	43	54	67	26	76	86	35	80	33	77	83	35	163	221	27	66	94	8	27	20	74	52	41	41	89	47	14	58	55	45	58	95	85	45	95	29	85	25	32	81
ENSG00000134058.12	234	95	138	215	293	294	185	167	299	76	235	57	130	85	184	98	331	192	288	131	243	282	186	189	117	190	404	345	264	236	365	155	336	276	195	338	185	443	413	268	406	320.93908156578	57	159	306	151	151	80	127	209	263	298	337	152	119	268	255	266	243	375	302	206	355	175	529	163	136	211
ENSG00000134061.5	404.536016650215	156.403326474896	223.228248931621	443.79490783177	361.302153509723	763.674842418785	264.718220187356	484.791883033261	372.238668815754	171.143405867106	190.59535113548	175.599685225195	139.969347026536	67.7141642486713	364.784723477103	97.2979276918707	609.943302221974	418.382015990689	478.647732124507	409.22011917202	296.459412226283	1064.67317521945	542.352910319044	711.582847846143	266.884698757378	358.746347921376	701.659864432552	626.809730260712	768.947979916115	463.701425136607	715.214992497176	291.672061115894	1175.58154882967	658.063109102345	226.478125640884	563.354336435437	266.145907921714	499.625883363537	577.634086279387	636.944326381234	904.11298350755	734.428996422349	206.466481452755	499.181051100273	1391.09334473583	240.260552133306	427.306401287554	374.398573744694	475.154965924564	435.663450904043	517.162771377814	682.305323998381	771.490404592531	378.657213066773	392.490886002237	351.117367464242	926.84777060768	694.761881551412	862.023487522237	3457.98396202936	1556.91810798812	502.565983852586	1035.84588135822	788.773674426758	2033.15452252595	570.74668415594	384.57408330687	453.977054254718
ENSG00000134070.5	96.2210908557422	72.7994835535153	87.5370640576627	115.820694498359	182.459700110464	196.147143389407	106.706561490339	148.276672861953	223.21204056569	59.1709461316985	99.1604174138141	36.1223282418726	66.831684906009	49.9985883487532	110.984307510599	32.4195253173943	149.35319754032	141.006784006618	126.401088384277	102.845589374499	90.2798590776587	293.268807945813	128.607408424665	141.105840970459	56.7288428342545	109.318240263132	242.807939378453	254.077095438384	128.51072966014	158.809169765409	216.559930582699	142.762621022589	256.360469017391	115.095288385487	144.210313128415	178.268491777249	120.550868062021	135.088716835032	166.061929042105	109.750736189977	200.249121000731	336.456222951735	51.9947002217734	135.769984955494	231.829717960149	61.9938078855215	89.2612384216827	42.0461427194531	116.164745718137	86.3386895166392	206.261471215425	249.881732753452	267.483693743437	129.213357887444	110.821453356064	145.645101418929	175.091993423377	168.927287578888	181.354755953661	498.597176264445	226.517159274489	114.32480883998	217.261576358863	103.446755764832	427.658265395163	197.080798367072	81.9566783266389	116.40056036475
ENSG00000134072.11	859.610882392403	259.696413441894	325.195917006468	348.314614552886	645.591811917182	674.553824475775	273.82028048458	401.912479294658	766.15145437726	160.045155663662	552.135535516816	121.89761208711	492.001614896382	89.0147248770337	471.501064145106	232.403118612965	484.096870864777	412.799313843025	607.3999657354	298.591120549663	304.87250218004	673.073937112777	536.999659240555	545.626796054318	247.176682084139	342.620876440514	571.473748194456	992.955644198506	661.218223097737	549.455836749125	566.142530123078	297.885629865403	521.497117181608	415.879478796766	497.571241990037	734.882434911336	511.929721163187	918.126484207179	702.890281620755	1016.60300590429	516.442602248244	954.111780746259	248.0740589221	575.772850768937	675.983525333771	590.81002247114	259.142335919574	444.356915502413	237.958683097126	658.210954334586	531.929341639283	494.64470561926	865.17788878859	407.800039442411	457.493123750837	640.001282806507	503.965659285943	588.391014753851	860.058587504993	594.521964801155	957.264131815066	820.166615930488	506.632408917915	406.692657296157	1352.3124648737	568.69205984626	360.764555808417	420.111567663925
ENSG00000134077.16	282.958726787999	173.556849250949	256.744020199897	292.093778634768	343.431448437944	514.498395132507	248.4969805409	408.355855732016	453.204376211872	109.49252256445	308.250885795779	161.692699674336	165.213999907717	96.9396012305855	379.522451439439	134.635079989669	367.11448229254	307.709491197377	488.062677827977	230.143950595243	205.888467064378	424.214424751238	438.765744471787	325.919429742837	150.408815270545	277.114747353865	559.206867577238	765.156154815601	466.891318235902	408.292543048351	532.913618066021	170.481971832283	754.679456222147	696	445.608239843344	641.979535227995	431.837862694271	683.515656056381	808.319062763134	254.866955225289	856.992814818013	563.053691884789	113.298095670961	427.705005420288	643.034419822578	226.29462923511	341.671687406394	184.789919334295	305.05945674065	379.239266022021	412.804336947798	642.063967959945	700.036348265569	279.842216191174	156.068621017066	475.860513917177	588.309013612243	486.101043099398	540.521509718685	722.712844142352	529.438053390467	201.63014320201	336.762736420369	392.055427288939	777.044318863391	361.114632943771	323.735030212807	410.742058503712
ENSG00000134086.7	1124.46931260545	600.656577049435	809.057536335558	1150.1844195295	1344.10521561464	1798.62600900448	1051.15974772843	1154.50813822243	1716.3537433476	585.66258170143	1328.64277866672	433.881580545548	813.223841107335	480.735895906555	1099.93026959488	480.569714261093	1559.57160576957	1124.59656352474	1565.58669796854	748.069839515012	954.109632607357	1399.65784148378	1356.05055506835	1252.38960612581	594.978253037769	943.180160268899	2373.75790789173	2263.31806994398	1499.3613915109	1534.34600226805	2182.92542326687	680.401434505056	2724.62194688073	1539.78616880451	1221.70329121834	1783.90902653329	1171.85994754658	2052.06837436173	2321.95335781496	1230.24038775431	2441.76602758184	1937.49604235183	433.391701386787	1453.59273003672	2062.49931599463	935.902259229595	919.656196391922	726.932342553874	1050.02340705218	1062.84910782838	1538.34161743119	2024.74253251776	2284.7685264816	1061.2452231005	836.225755329429	1546.86899592445	1639.27858022477	1401.64763985767	1595.90440552599	2590.22305283103	2397.59331036151	808.471967017324	1652.9564998661	1346.76240846139	3817.39708181316	1312.48558322578	1015.65475735101	1366.78050754185
ENSG00000134107.5	916.647937560311	791	1012	1212	1017.47614564994	1401.38185610213	638	832	1076.69732099024	682.252751055777	1328.419121261	562	660	369	682	607.851314805628	1167.57634341703	1327.26216803854	946.211404459185	1392.28471550016	1292	966.946536538952	1844.22057210558	1238.05296740794	596.882113102124	769	2211.86435481994	1851.99674450673	1091.9064059561	1609.67907730026	1948.42520015223	1222.65421586202	2201.84531459768	1591.85774492836	898	1506.42635822334	1328.83163743184	2101.28745997948	1212.7653174533	1360	2614	1237.7059878807	383	1568.25163604188	2365.84120765965	952	545	775	903	561	1387.16150419949	2039.39259976394	1815.24185503943	789.053828741061	1287	1525.16302810052	1076.49099538255	1610.19660449403	1448.52062933638	1674.33100827732	1957.27554184795	611	1907.87931986294	849	3897	1355	881	1707
ENSG00000134108.13	914.983204152968	487	719.990033753816	1096	1231.0905268764	1876.97456910568	649	1082	1343	424	1289.02239137989	353	377.154608138908	317.666629219879	928.975129082299	417	1497.01374037075	831	1648.96738589986	688.126416582217	942	1299	1081.81108975302	949.008014699939	555	753.078831704696	1832	2178.22612091914	1286	1192.94979889243	1929.03094406301	519.075476653604	2029.96296782662	1443	843	1511.02558653669	1030.02605554582	2197.90324285398	1948	827.047815068221	1854.929419965	1503.77287435416	340	734	1570.04666463122	565	741	465	804	1121	1386	1394.95942135599	2316.95637902936	1059	722.096062588112	1376.0461457888	1408.03164467998	1337.94556720049	1582.04379743728	1736.9210842701	1896.09156141075	637	1557.08053432626	995.043492041907	2924	816	878.033132703481	806.402397461082
ENSG00000134109.11	1530.92126756265	1015.8759653408	1486.41475654091	2066.9024129819	2120.36553589973	3265.64544447963	1386.64177943469	2368.3667482246	2392.48611939661	928.809210842248	1778.49362188864	669.816131393386	600	572.420619863099	1558.51806675563	477.824161628113	2265.83378755641	1846.61485872455	2198.73431081611	1236.72748258771	1532.39635178311	2005.55487668115	2431.64213902668	1937.71780667432	911.892350302694	1218.96440739271	3415.22181561496	3873.8756132984	2451.85814070549	2425.47884327564	3881.47883622868	1087.26257366554	4309.64863510553	2571.0224750757	1597	3253.27406785291	1463.46133008143	2829.73146149476	2915.59576426702	2019.59838840664	4331.93340151488	2828.26605408004	542	1885.98949307082	3847.35003329751	1299.80135314379	1622	1005	2006	1566.54896850452	2384.75776333717	3244.43145622688	4119.66935129433	1509.43131061778	1458.37037165401	2405.71156472588	2713.87377174151	2369.86121790512	2741.9248207615	4747.5565341413	4233.54910701057	1154.56728795835	3141	1940.62669064909	5230.89376744672	1784	1584.69247975237	2030.44150323856
ENSG00000134115.13	0	2	0	1	0	1	1	0	0	0	0	0	0	0	0	0	0	1	0	1	2	0	5	0	0	0	0	0	0	0	0	1	0	0	0	0	0	0	0	0	0	27	5	0	0	0	0	0	0	0	0	0	0	0	0	0	0	0	0	0	17	6	0	0	0	0	0	6
ENSG00000134121.10	2	4	6	14	0	8	4	4	14	2	2	3	6	9	0	0	22	3	11	3	15	466.978221993124	21	6	2	8	24	4	18	12	11	5	12.4039738079163	35	0	8	3	3	4	6	14	37	2	8	16	3	37	2	10	8	8	32	13	12	7	9	19	5	10	2632.50037922351	62	7	10	3	20	107	6	12
ENSG00000134138.20	1	5	3.09769217437345	4	0	3.13899612316209	1	1	1	3.65783724451744	1	2	3.06848691432485	6	0	0	4	5	9	0	2	5.82866140639458	7.1408724650575	3.12806453891665	0	1	1	11	1	3	2	5	3.3581345365119	5	0	1	4.06200211637438	5.09996792972101	3	2.49690988488558	3	26.2708575261609	15.6185743496513	10.0349190764702	4.29031382254648	2	4	0	0	4	17	6.17233613229024	9.24488174383596	2	4	4	5	12.2244150496322	6.27722836634873	7	31.1358727756332	21	1	1	0	1	1	8.38790537241405
ENSG00000134146.12	51.092763462249	40.0694523663648	38.0553565932796	58.1024309075006	73.2308969253922	68.6239134495771	26.0186062548244	67.021867803507	66.0365308711364	12	40.0795513112698	32	36.5087869755227	24.7250684481066	54.1949191905884	20.0089880675183	75.4795177810159	36.0223169586162	72.4171278380842	34	31.0088184120496	65.0055834894857	63.2413377735084	50.0786096586914	31.3550024897345	34.6195051985083	106.216163485916	100	73.8683426117648	88	109.206125329212	42.3135393805483	132.368862909682	88.0288611378298	52.0195418031347	94.120179934114	89.0421276703424	68.4197230562444	153.139266677274	63	110.670111326665	122.306140823552	38.0793636475511	38.2076912584359	97.0906621871839	46	67.0799390578313	37.0414859370642	38	77.0649099163657	55.0125467923149	99.0225910703586	126	76.1216128607111	21.0424659212613	97.558261221215	121.120253864104	78.0184643166342	88.1650877118781	122.586813828063	113.073653160718	50.7612269097093	59	62.0425871324108	169.27587514804	49.9321566149009	22	74.0689860718033
ENSG00000134152.11	1048.05326856457	273.989787750905	775.192924836675	573.392964389733	1001.23871927198	1265.0640725993	350.420881869757	677.023047460976	1215.22646424827	188.624714707787	1018.51894232135	227.467628312313	238.664923098047	355.323719372607	656.349419940576	189.53192591204	1871.03352870779	525.258716888927	1025.1279614636	403.133069012287	932.668281764072	518.636129622319	763.509589792845	424.03196373633	425.585573416291	464.985927224832	1222.56017038787	1394.28099626707	991.235372422369	976.563210940639	818.20628300153	265.395048907034	1413.12255437954	562.64595652235	836.912881853799	1116.78051806695	596.614524973578	1476.94012280274	1262.25201619679	495.691267230987	1770.42195021119	903.413338964413	176.715893416855	623.553579698303	769.110837225874	293.188665457137	445.746255536788	297.841963527717	460.516445429992	946.525072359208	1706.79113587174	948.411186598652	1833.94149002947	866.768245047425	372.177316913934	854.113501795568	850.79151813286	784.339818611998	814.768620161911	967.740315385428	980.02762812699	335.801324279409	1365.16273184941	567.173462322646	1431.60475819531	499.691575606186	633.079515516862	408.20058255906
ENSG00000134153.10	606	297	410	558	768	821	491	516	802	250	754	195	520	324	584	303	837	433	699	373	447	574	603	502	373	447	983	1001	552	629	875	370	909	807	550	903	626	1159	984	921	900	900	228	459	884	572	411	539	486	555	940	884	1016	548	324	748	689	647	712	663	1006	580	953	495	1282	492	418	666
ENSG00000134160.13	1.00058589259518	3.00416878428244	2.0036908039297	2.16449146400627	9.0108471244396	7.0204594004258	3.00634299779229	4.23780517874008	3.0197516724896	2	1	1.0037821530584	13.1472165745593	7.0751159921228	5.02209987253925	1.00676877869373	4.11595867144893	0	0	1.00452778289405	3.00640030299935	2.00968260067422	6.02064434430739	3.00642524468256	2	4.08730433945004	6.02720506361958	3.01561503133595	5.00742675975105	1.00279155187923	5.02128443994752	9.04543447278138	6.02647909604613	7.01035274981033	2	0	4.00525231257449	2.05468721773162	10.0725329145519	6.0235460855144	7.03243504136204	35.0862047707748	11.0553744911587	0	5.04344608999596	3	1	1.00155547215184	1	3.00875375621537	1.00418258903946	2	2.03401373742505	2.00589990441813	2.00330056268509	3.00111100845965	5.0136051867374	0	3.22600564314978	3.01740874586792	28.15868212526	7.01323812309067	5.07363153256039	6.24916711232584	2.0004689687101	5.02837041527056	0	7.38373791587149
ENSG00000134183.12	2.20786482826103	1.20717652707965	1	2.52889019446671	1.03448692184117	0	1.22022477321515	1.09588579564133	2.27728183267139	0	4.88134318595343	0	0	0	5.02944352436472	0	2.44903235281888	2.28349038292912	0	2.5789250347138	2.1138304518767	0	1.16576023966094	0	1.56263733192419	0	7.29703575133064	7.85900328921639	0	1.23214312097192	0	0	1.14431790589999	0	7	7.13866380252238	2.25456629729215	8.01970738377039	0	0	2.28512602845733	1.11521606615561	0	3	3.82231250027924	1	0	0	18.6115442245834	1	2.32705523805518	0	0	1.15077386519403	1.06986089346418	3.43902149438892	0	0	0	1.09833142156345	6.59457732511953	0	2.05613621784039	0	2.34222152213139	0	0	0
ENSG00000134184.13	9.94790634937641	11.2103889447743	194.196560845859	9.32197918024713	279.1580946823	0	10.509427772977	8.4825136304751	252.193026295676	247.294253313546	199.725558665784	160.03435368056	242.566145489341	74.490117554454	397.913011566263	161.357277712175	0	3.7746144777666	6.83640273240603	2.51919956774869	0	205.587582238204	12.6341561724577	10.7995281151409	0	0	805.465706229022	525.110540749547	304.056660261706	0	32.9552483006096	251.950788150766	14.1782708705323	372.102822434482	246.825197399636	442.029842043896	319.388627185311	457.887578261656	396.062430845234	399.108762861906	13.5507284458864	417.57387555212	330.630264851123	14.405062225532	8.97515004306182	292.475313610641	26.6466107569249	294.846691560319	0	0	316.429954733053	774.597112867571	428.069047764639	6.62327844473036	221.889372571414	14.2645022598463	5.94155400563267	0	6.47824859777948	330.969520174307	49.6285184824282	382.558840848558	0	11.1917668942774	35.8160715980102	8.26335636488422	6.72871106577016	18.9704600474367
ENSG00000134186.12	1870.18774289639	1023.95414633596	1498.14199000685	1810.42988304535	1943.20573749171	2164.20114107342	1103.41984014084	1666.14559477197	2343.17738260081	845.610057825626	2165.12224323238	788.535928774855	1141.86997291452	563.951610185803	2058.66252370082	828.013722462737	2263.01232612168	1535.2471750509	2275.02996891806	1325.71690509837	1705.49469688935	1818.76390875839	1829.05662090189	1882.4389053437	900.775932557106	1603.29064647713	3576.62977866291	3941.85347893767	2518.32721443631	2385.94001404732	3072.48413039705	1119.60196803105	4163.09150477448	2627.28518233693	1619.45165875892	2893.31185231858	1889.4648833409	3302.48534012077	4015.28191759287	2035.08723088844	3833.56388562375	2588.71996124624	994.96064211015	2236.11677809792	3231.39874173021	1282	1473.30376012126	967.47841542669	1367	1811.16429712085	2400.82251331215	2748.68458863471	4106.68944328324	1662.62292962584	906.824803820315	2107.58309274665	3505.39029280168	2258.92972289812	2444.8646853623	3043.36953826116	3146.70445171634	1252.31233501713	2248.7945815154	1703.1539445892	4417.00085348945	1530.94602988166	1349.69421966374	1636.04558751619
ENSG00000134193.15	13	3	15	17	2	10	11	14	16	0	11	1	1	4	16	5	9	14	3	1	6	17	29	17	6	3	39	30	19	9	15	7	6	4	25	13	11	18	3	6	44	22	7	10	56	11	10	11	5	32	5	37	36	5	2	14	33	32	6	12	41	20	2	11	15	16	6	30
ENSG00000134198.10	535	348	631	746	998	1682	439	490	859	346	755	148	207	572	331	350	1480	798	659	710	1109	384	1068	443	222	539	1675	1376	721	844	645	515	908	558	689	681	604	1372	830	490	2313	773	208	355	797	284	281	268	410	403	1776	1549	1191	444	510	802	654	970	745	501	526	316	1714	349	1980	708	615	584
ENSG00000134200.3	0	0	0	0	0	2	0	0	0	0	0	0	0	0	0	0	0	3	0	0	0	1	3	1	0	0	2	3	1	0	2	1	0	0	0	4	0	0	2	0	3	0	0	0	0	0	0	0	0	0	7	0	0	0	0	0	2	1	1	2	0	0	0	0	2	0	0	0
ENSG00000134201.12	4.16070668295322	3.03796655377493	5.29850863738893	4.03998616291624	12.0970589366737	4.23817645613203	6.31628522357105	5.16974747811888	9.17468061285655	12.7495028784632	5.22599535431077	6.00449278703676	6.37446255981175	12.1915652707509	5	3	0	2	1	4.07643229365219	1.00920369395181	6.28456020204062	3	7.07159251957624	4.0239688863328	2.64929113181581	30.3629748324024	11	31.6494067309056	6.01242748062266	10.4785723435981	15.2368921620054	0	3.00195779806707	14.0078205481446	9.00000000030131	5	6.08457170521127	11.1666225224477	28.0535818204113	0	15.5608235163281	10.1158742566835	2	5.18949953973702	0	0	1.02541367589648	0	4	14.7220800088525	8.00508509691159	23.615585843024	4.05244367988752	9.4239881902339	12.0437461885142	2	0	8.27857848522311	14	14.3728148767409	8.00794737407603	1	6.00000033817435	26.963286348979	0	0	2.03980408240169
ENSG00000134202.11	116.873252319387	18.6885272145369	36.5056317731918	74.3308551609089	52.9580484358869	34.64604216173	37.3657601496622	70.786869694332	29.8640901724459	9.70372813073864	65.1723201850158	8.98860185648921	52.0445028641131	76.3756029826815	151.479243306998	31.8646915754903	119.859335692866	75.9005820882867	53.6417079780906	31.995079944521	51.3540208214374	17.352055427014	69.8381469146914	35.24250954747	7.14933851999183	67.5338523703914	223.930963775	33.3819878792253	88.8077094889905	91.5339389081723	113.899235378325	27.0948096349071	45.6051174132777	30.8368753139751	28.4833416697782	194.112952832671	63.5002546782926	136.084400947893	52.7551247074726	65.3758915826313	80.7484297826985	106.143418192018	25.2522337092352	98.7577898905863	113.899042383144	62.014212239869	54.0565384793458	72.0661107456037	46.9068853645761	110.016156713707	126.725032021975	189.106340685707	51.1222606922555	22.8511974324776	16.7218854348044	34.7884493438409	48.530092938356	103.33120381804	85.5519264449668	35.3654576581288	176.47081066795	60.4260060992817	113.491961417038	22.1079662775159	218.617326726773	37.0526244039075	30.9242946820628	87.3435514413145
ENSG00000134207.16	0	0	0	1	4	2	1	0	0	1	1	0	1	0	0	1	0	2	4	0	0	4	2	1	1	0	3	4	0	0	5	6	0	1	0	1	2	1	5	0	0	14	0	3	0	0	0	0	6	0	1	2	0	1	2	0	2	0	1	1	2	3	2	2	3	0	0	2
ENSG00000134215.16	531.000613977076	384	563.222942293538	718	741.583638049409	1108.03308271753	378	612.001483189064	900.770015687588	263	1008.6127435616	148	198.196663818155	261.033467425481	449.722252215688	240.555920870629	895.190620109942	539.000345526397	766.726780884616	404.002054928646	887.98620965465	739	774.842314638278	739.712322087799	297.001852312975	489.005818215574	1066.00566047193	1150.74880434964	768.015024158476	839	1102.73425377199	359.556644558064	1158.27606385482	666.024944507205	581.013714750721	1126.13387730181	568.674692513985	1372.00334314902	842.233635539704	548.008899573842	1108.73991291367	1007.89157322929	138	560.148220372405	928.230363708672	359.000586055993	456	299	467	351	1242.47575010389	947.007250544669	1350.00997002922	535	488	802.068298975059	1002.85545538943	721.008260142264	785.960849793128	1174.89522937726	1049.64444524984	409	1075	559.294101605304	2004.1373729497	605	410.773667992964	511.05872996858
ENSG00000134216.19	0	0	0	0	4	0	0	0	0	0	0	0	1	3	0	0	0	0	0	0	0	1	0	0	0	0	0	0	0	0	0	0	0	0	0	2	0	0	1	0	0	5.00389989004921	2	0	0	0	0	0	0	0	0	0	0	0	0	0	0	0	1	0	1	0	0	2	0	0	0	2
ENSG00000134222.16	231	51	119	117	208	177	109	112	157	54	210	39	98	40	104	65	175	55	132	71	107	186	170	95	73	91	332	171	78	186	196	73	214	109	109	107	115	331	267	149	197	205	30	201	192	193	101	51	90	151	166	176	223	106	97	152	109	87	131	128	226	82	154	122	425	87	101	134
ENSG00000134240.11	0	0	0	0	0	0	0	0	0	0	0	0	0	0	0	0	0	0	0	0	0	0	1	0	0	0	0	0	0	0	0	2	0	0	0	0	0	0	0	1	0	4	4	0	0	0	0	0	0	0	1	0	0	0	0	0	0	0	0	0	1	0	0	0	0	0	0	1
ENSG00000134242.16	633.649794318953	311.907923388767	463.881916785063	358.886724875535	687.952246050288	728.906826399391	366.733413551341	627.656025887603	802.988367612327	263.931079140224	652.953643662728	329.883297000677	248.807727155104	147.684313671381	508.185622928262	300.119866944787	1031.96780515499	633.770619494812	1061.87983931501	378.00053763762	517.370889299149	628	678.632298332998	570.736798420713	262.934620677696	416	1208.482542428	1444.29203244029	782.629809115198	885.499494831024	1045.48474436646	335.943443132551	1372.28939830207	1542.85629964895	574.956847039096	1245.30336576002	849.844856166643	1599.76870445675	1671.91715893326	454.887402370132	1226.9121365362	951.793255875192	213.832859895213	602.783785024131	584.413914221037	335	622	197	611.029253385818	960.237689645606	815.291985948807	1003.67645396072	1903.72107431718	725.474031178689	356.774899209499	863.671050035233	1683.91081657033	1105.57659701993	1061.12639293565	1304.64522167978	1076.13641465905	362.701161005867	807.991439608303	777.84866089081	1512.40756844987	641	696.791207850884	624.208254457652
ENSG00000134243.12	930.357705945713	535.534054701974	563.95722049808	822.178372015843	1179.2077205609	1471.27796723643	705.888522683795	1131.6795314094	1196.30477663379	416.530895661831	1391.5117036438	182.074449882485	633.305974610731	939.827906515345	974.538194687098	317.102836811555	894.669746222393	500.25655254205	1134.43519253745	658.14034161214	594.135466592784	1071.04417996058	959.131375515474	842.507054117953	429.477738466575	659.357615740677	1112.04760109453	1807.45207839842	1072.4190313825	811.849183412506	1752.15132553661	620.006260834458	1292.37012361088	680.635354342578	701.275901348073	1030.89345106963	662.141163873997	1685.61441629097	726.393123868095	1405.41263902395	1033.17181472106	1510.03906742041	241.286069991923	708.27068139446	906.50000865851	785	544	571	438.061146504875	398	1723.50582172138	850.465091372486	1680.09687572189	784.313648911269	905.856092624739	1050.7003731244	542.653397794431	675.942242893922	1248.71828063547	758.852851192968	1307.39730690111	1066	1735.61157068847	728.79601400128	3224.18160824693	849.86031769783	498.098000312068	752.668331891614
ENSG00000134245.18	44.403954331965	36.8876422809218	24.0401200748157	26.116577447716	78.3241741018723	66.7093445569738	28.2906104299935	29.6646789022054	70.2242905979449	18.138505335366	57.0428618294363	16.0835210077808	32.3348998612925	38.2972310688235	72.0176488032696	20.5633201430782	82.4375808600723	39.4293865236675	53.7470532053559	33.4700606203069	17.7493307655313	53.208809833921	53.9668925342652	65.055920377252	21.4138608866145	31.3839590867827	75.3302715356336	80.8438213309427	73.0205136259051	66.7088916744535	103.131070714744	35.919669587432	109.003640019783	96.7117192356939	33.4632794291216	109.029697086809	44.178915384246	79.301877951787	96.0932882919622	37.5301448967122	151.230660523373	196.880126434845	51.3688553563896	40.828840399353	81.5939146660077	29.1726550357221	35.8988530300664	34.6773258393207	34.2809595569931	46.017025684615	52.3389794800653	90.0540371509968	73.0781973937364	53.6075011234239	21.1610587934137	62.4916088397679	72.3896715031333	68.0978104469567	74.7291976454476	101.893789279036	192.708334012348	44.9328840088628	44.0874628361243	77.8926903004118	63.739524361798	16.6882454358235	41.0879174590504	87.5497604409933
ENSG00000134247.10	18	11	17	60	23	63	22	15	36	10	40	12	31	15	24	17	23	18	43	19	29	32	56	33	17	17	29	50	34	30	81	21	79	23	9	39	16	44	34	67	62	47	20	34	116	18	8	52	16	28	10	73	20	25	21	24	24	20	39	24	118	23	45	26	77	30	25	34
ENSG00000134248.13	825.841587092822	374.753506215354	680.43612374881	770.642426009432	1332.53346789553	802.136955366183	691.271831225947	631.782208050465	1098.76590433741	367.922472470947	993.265649622582	246.555390167618	648.067136235677	582.257560810903	663.224203991604	511.877893271037	1267.32697620171	559.463408528378	926.50766019002	460.851325162814	853.22426226609	1098.96156436756	692.553744171753	513.373941905918	429.945644007376	647.416821308667	1534.77697049057	1301.20573862522	892.741152385863	896.704824855889	1060.19054059189	448.681858538316	1056.93416577777	1028.82139628597	771.200720125566	1092.45467737773	819.217404580056	1841.39000247806	1715.23077263275	1018.82384188015	1173.16060374164	1112.71572375645	334.648079779443	820.311101997209	1080.47740020132	615.94938944619	558.10022167279	573.147602779677	495.592866244273	1050.61516446373	1267.47933853569	1088.74088146059	1290.63905848973	800.466754012326	419.150633040909	821.824126343052	940.966638313254	796.449219294871	947.768497518007	1254.95235970361	973.419831114947	676.731117139045	1155.08140697278	541.185840267069	1741.92461758745	875.533999982143	524.172555491266	661.87321139933
ENSG00000134249.7	0	3	0	0	0	0	0	0	0	0	0	0	3	0	0	0	0	0	0	0	0	0	2	0	0	0	0	0	0	0	0	1	0	0	0	0	0	0	0	0	0	8	0	0	0	0	0	0	0	0	0	2	0	0	0	0	0	0	0	0	2	1	0	0	2	0	0	0
ENSG00000134250.20	3501.09227203774	2913.11150038465	4439.1900394341	5307.6108701267	4634.45424152326	8364.75786637173	2467.24751966918	5336.3595314636	5805.27099939022	1993.79494301941	7314.17917262654	939.23239762909	2101.3371600434	1870.91621301675	3241.31955227695	1457.39155039095	5470.12704900942	4089.87811776081	4272.05300443572	3540.49617639046	4187.89487996719	5085.54579841342	6539.65917933454	5100.68729466277	1825.10991073304	3422.85308224134	7080.45862394244	7865.36300847396	5426.5013540342	4564.17707480527	8301.50450726374	2674.97759694102	7963.50721307233	2917.5159939244	3397.88351576015	4972.72124152705	2968.27642754229	8268.82865233674	3877.24683712502	4777.13291841769	9223.28665845161	8135.23053140409	976.537218431836	4587.67552219537	7296.58468182859	3351.65399705655	2685.29137392256	2698.16185404022	3460.11352011531	1697.34226190548	6056.87067895737	6894.7662048758	7302.23417707343	2836.18740228201	4456.47945363787	4614.88312109281	3497.05947201378	4324.23353085755	5122.53415650456	6492.90148041281	7772.56845949431	3291.12553429139	7390.7346998514	3135.32544441156	17346.9408998121	3895.35849323224	3157.7268117899	4165.03082417701
ENSG00000134253.10	22.5665919733263	10.1660884395833	6.24280978692993	8.47632076456336	20.7620244540088	15.1829669274204	11.6708733853126	8.12473061679209	17.5543604583567	4.0615011475036	9.09307752546751	6.15081820054266	24.547779559473	17.7172041735306	30.6726631388819	6.03144359448158	9.2289118278805	6.14836390400292	10.3207545643258	15.5861040554526	6.9798667083297	24.4937770113656	19.6458807803979	14.5288073735115	7.81793708747034	8.17617230552493	18.3792782574088	15.3107268700503	29.4246796070244	14.1364697767487	21.0577121300379	14.8707995100174	32.0180376355146	25.4876490888006	7.18657117015229	25.6152620894707	13.2264317471897	21.0323165022183	34.6284555352143	32.4318622642841	33.0293563010333	50.3122573639698	22.0963816116872	20.2597587938763	24.634054710106	2.04277666390089	10.0005005674272	15.2727376210367	1.07193558286415	19.1430638581183	27.4696647025682	11.0563666729747	11.4149035148621	15.5098747400268	17.2081573414073	15.8722277837372	32.0571072628887	13.5677241432317	17.5508910592764	23.2213195333243	39.5308709317605	22.4423954807263	14.7939884261716	16.7347227691072	17.3594714556354	39.3112600233856	22.3202971440894	18.3702016544027
ENSG00000134255.14	765.143164685159	359.806994438953	635.460805566389	707.580027459692	876.861773247516	1363.26752257977	488.719730298891	866.983509514282	1113.90321311103	256.338314969981	574.022479672625	309.97516478893	194.727070012547	208.620164666266	735.32146989249	279.236423698113	1327.51394305436	644.133225927728	1286.24715639824	439.326229252489	578.196756549766	1033.43939481602	959.048050848032	685.024627280849	379.074113942585	575.597619631509	1502.22421541157	1415.28434964968	1136.11310406154	995.772728697323	1419.53054897729	291.6523705723	1673.6593482868	1161.46617668056	694.980377277779	1319.2119031189	781.161901593007	1188.15559640053	1879.9557850024	560.817756168982	1773.73714676099	1240.21758630811	299.384990877587	694.724085528288	1284.93139108568	375.368652873845	568.916229337564	298.692556191296	689.693161235495	1091.93176571649	970.584859542712	1240.60074974005	1797.10140651868	854.712461636604	373.464235715174	1044.56650592107	1861.70338771639	1171.90645124886	1184.45901783655	2836.00301287422	1431.36233270377	603.443174618811	996.970690910047	921.534520961788	1880.68985453631	542.342383560358	634.850396287528	556.857270147646
ENSG00000134256.12	415.289741783201	174.26641648581	262.850157772405	293	316.124665235175	261.426447434775	126.279216256196	321.338602990125	386.446528981682	156.780901031827	440.517614839585	111	408.72194078659	45.4882521157902	228.617219391948	137.655960866839	238	237.510909669243	216.81191529865	271	251.634493646215	453.519299910552	550.554453327524	499	124.093862493197	155.463848832045	397.627910491795	393.700684572909	433.254636223847	312	534.650513456189	173.295847494781	480.484271993618	332	281.81884976491	328.4285613156	281.077140798909	520.267288421648	502.393190118213	697.74071108598	268.918116156649	559.038380988284	152.981696710491	431.308485863002	607.402862043124	148	107	191	198.614858172679	207.550611278258	289.717380357157	340	271	252.335384686852	210	383.63530501312	299.594111765843	269.082722905641	295.541525417876	343.240233735452	646.19854827446	311	378.913670364806	241	719.674175662146	384	230.873669060445	331.412662218129
ENSG00000134258.17	0	2	0	0	0	0	0	0	0	0	0	0	4	0	0	0	0	0	0	0	0	0	2	0	1	0	1	0	0	0	0	0	1	1	0	0	0	0	0	0	0	5	2	0	0	0	0	0	0	0	0	0	0	0	0	0	0	0	0	0	3	1	0	2	0	0	0	0
ENSG00000134259.3	0	0	0	0	0	0	0	0	0	0	0	0	0	0	0	0	0	0	0	0	0	0	1	0	0	0	0	0	0	0	0	0	0	0	0	0	0	0	0	0	0	2	0	0	0	0	0	0	0	0	0	0	0	0	0	0	0	0	0	0	0	0	0	0	0	0	0	1
ENSG00000134262.13	454.413286632481	343.987457430569	367.401516684679	414.245391559784	663.210577832682	707.586983883911	447.608034164589	552.858243365772	673.084545382751	275.046432300129	594.340791471491	281.187750312196	355.96229619999	175.434394228248	552.111585168785	262.49759672169	688.084853064103	518.51656562001	651.756812220239	409.994372071491	394.763355497066	547.958436793009	680.989376700545	787.280484163879	294.112499414992	384.566670089295	1008.6938014546	1048.68824403794	887.835663616161	703.159942902469	1027.12471059736	378.922097368424	1275.069616665	980.994604181025	481.232438528365	981.05783078784	603.317481400732	1065.88804606587	1154.45052035511	690.259388719809	1021.22512654308	963.512131001985	249.323121157089	736.516167637254	1069.99981886522	497.966964318584	407.309086314233	381.146340741142	620.612335956987	637.186205121283	793.082561552166	877.928322612131	1114.66265743628	595.839247324095	377.289381793564	749.927860671598	1026.79129888956	694.069791917672	796.502191504386	1027.9075493398	1223.97988931884	528.487224111772	750.352740862582	781.040793900282	1285.9450637731	519.883732395732	421.15135945654	599.392330720979
ENSG00000134265.13	366.550284099688	185.355119234055	270.118650553915	293.1975570084	387.039286860823	494.580049250965	185.781566214171	346.500180238627	448.896568976614	116.626963148637	326.089875350366	144.272190732929	131.033309303178	160.895029507708	275.668478142038	147.65616325781	612.673517298251	261.07077206044	426.795813275707	195.68466319572	279.593682575153	354.28830184104	429.513691837456	245.696768119254	153.637992956767	301.114530079783	797.323990776171	612.291809748406	552.642780629138	400.39278612297	576.139639146954	165.465004450093	696.665781504394	604.186101303393	327.062949791384	549.432991389906	411.893246185568	643.064220450978	817.769948234429	300.631459677697	731.225565145997	598.795417013226	164.745832645983	292.660218293531	488.250492286447	174.930330017711	273.984783767281	153.700203815593	281.888739223422	389.371652904807	443.569393932807	699.157550667392	882.552262828822	393.088551610864	183.536436676315	408.499886662558	609.271714637641	477.000720855519	458.269620742751	741.49852281471	736.217431686683	237.377755896179	468.186655683163	407.173030137799	1101.91223976572	259.389375108107	290.628094256592	382.202585154425
ENSG00000134278.15	19.8358214369731	13.8866957199151	29.9875529207501	26.7067200548379	47.6768232125915	74.7896023330223	12.2490116550156	20.4209052285643	14.7334098011618	8.89349310793877	38.9490152701922	14.4746008843829	9.43489142358726	10.3853435673035	14.3881952814928	16.4408519170427	88.7126625238441	16.402053772879	51.9882464563621	40.613596750243	20.4245554944562	24.89293157334	43.9271503478344	39.8340423131335	9.31407961421549	12.7013193333924	52.1077864630629	75.8567194119881	26.8315643641475	20.1956176173571	51.3460779225916	11.581753382285	61.9605219572222	73.3576452984123	27.3843745453376	47.0542153296046	16.428307794943	94.9848686575817	52.2433254352008	22.8720982256939	104.446747611471	66.3333745406522	9.22277521535092	24.4353108942631	51.7232641525547	20	26.1363809565852	0	36.9230287021733	44.2500112506977	28.2950498492414	51.4555641906034	65.9406805039914	14.1803034985346	26.3553543084358	40.5956002566669	59.3318615485801	43.1647726663316	41.9158524192872	27.2087345323497	40.2139104340964	19.7458895509648	63.8398667660914	29.7183062133067	88.2275860805554	30.1823363089378	17.4353855308594	35.6240238535784
ENSG00000134283.18	799.058944893294	476.563636021369	729.383451237847	843.258256891263	1010.5365114664	1345.92664576374	638.031679689193	896.203525738687	1157.56425737958	388	859.734743309146	333.743106523071	391.909665212499	303.639566582413	824.049605045141	341.350915595124	1284.95957805465	771.295771647427	1163.51158450142	634.435997966385	705.633189949023	1065.86349919079	996.828219575703	959.223348689534	487.099497781213	580.315805392564	1651.20623318514	1747.46798144259	1169.20145534835	1114.12964425766	1904.68738237772	536.679703926321	1779.94212782567	1338.82886510028	772.959682062003	1634.61565563428	1074.13121442745	1597.67668751899	1932.64581215061	967.744003794739	2189.68641160773	1541.81058729604	381.824895167721	898.368554061375	1558.5403757385	504.452663440393	700.816436844608	491.997520138213	789.935244566281	1045.84128410703	1192.43099866836	1427.31843939877	1947.43040233827	843.683959184645	481.959496765569	1003.24721562005	1709.90631700892	1267.22589272757	1316.70682032362	2209.83021149449	1755.62514427106	554.117992680097	1070.39011290433	940.810063675019	1940.94492713244	774.986571321775	755.482228659685	919.154959898718
ENSG00000134285.11	577.233846862456	260.494340304358	483.412332656694	421.123317983344	628.173616965169	706.18275035526	490.905674789355	544.238537294572	764.276342776064	256.124428489435	639.451068044786	248.134801291715	415.76844484899	272.676990299938	803.697654356946	234.470176729015	635.122050755654	428.758476305538	511.841746468728	431.588926515342	358.908370920307	439.013310794342	541.376553296225	738.945640780844	276.062992062368	354.054148180832	841.610323618085	991.475754389592	631.358029074553	600.548674637678	1004.85506391964	351.650858322988	1028.97186278165	704.23370122938	442.312218992527	1011.35104100271	498.055067443252	1096.85663929399	1085.73217262259	819.531232348945	861.083297457991	1096.81951822195	290.834021506234	711.679375581492	935.328703980974	345.467026365626	308.534740803784	361.51812390738	514.649355575289	680.11742215374	823.864423755458	750.361775007609	1007.29185612108	550.16156829475	326.037119828095	562.211356302719	746.799420685572	698.933932211262	712.513713324919	560.390953456828	1186.52731630379	442.923148896242	701.27352916061	619.76388127765	1597.56105890812	684.071617281928	465.035046073003	656.527543303119
ENSG00000134287.10	3051.97458091593	2387.56886421425	2825.07273868767	4380	4780.78780383383	5563.04820894177	3689.11892480263	3474	5050.6669517333	2800	6549.26093217002	1241	3035.35809844831	2008	3283	1996	4114.68042073584	2942.88979827773	3423.37186973124	2841	3294.65387187589	4054.50375923817	4642.11961470513	4284.99961838291	2128.07185478286	2630.89234680316	6495.93157003535	5396	3875.54529218796	4444.93718823173	7207.45798394404	2847.60895614013	6145.84371758841	3425	3210	4635.11375481847	3372.00200783822	7114.96610601773	3550.82390277363	5966.57745022858	6261.95443628852	5398	1340.13019354548	4156	6803.41313913356	4124.56846752926	2391.93957284946	2969	2826	1748	5293.00750313767	5581.17469964243	5306.8658349134	2587.38134051823	3155	5058.34871049357	3000.85740129411	3539.17590749678	4637.41696931466	4048.22919539252	6284.54013495662	3542.41332974918	6275.57058748307	3048.97981265517	13373.5209679257	3753.56801139375	2849.000379414	4394.84346608332
ENSG00000134291.12	183	98	139	176	206	243	154	161	235	78	134	114	85	59	229	78	247	159	215	100	142	163	189	217	78	130	263	363	297	168	249	127	374	366	128	261	221	370	522	229	345	393	118	223	307	88	123	88	279	322	204	164	469	229	126	232	440	283	253	349	396	158	235	180	345	113	178	212
ENSG00000134294.14	2126	830	1562	2433	2083	3244	971	2105	2914	738	2297	477	405	649	1518	477	2545	1684	2574	1225	2066	2104	2248	1579	833	1364	3614	3826	2678	2260	3427	816	3661	2158	1867	3007	1853	3404	3765	1260	4421	2941	482	1446	2864	839	1681	767	1477	2683	3334	3478	5192	2093	1346	2680	3458	2356	2778	4629	4267	1284	2737	1917	5487	1389	1719	1705
ENSG00000134297.6	106.421021368986	40.2939518946238	49.9105569132275	72.0027561222114	64.0456580308977	89.2385524747363	51.0753042845972	73.1479008779279	102.672844031197	27.9197600782268	66.1594039907829	39.6830035152863	46.2648550572944	22.4861970041247	61.4180263603182	36.0190674028203	67.6156578789339	76.3100001622427	86.5650735063427	52.4851836713451	37.4832971307998	108.645771211995	73.7935129861262	108.761838391057	50.0552625832055	71.3339634402383	103.957269872127	173.278133491378	132.178514908611	70.3366448663308	115.74785510902	40.9622576530044	150.126490710876	104.36037831023	75.5492230798351	99.2748932492877	83.9877986526394	116.162486415928	115.065612699247	111.844673198383	127.330088529759	110.860298589047	30.1825794938348	91.706065393133	199.318571694838	19.4095567718413	49.5644348186313	77.2554303818369	77.0200110839381	96.1718872686356	84.1195628925212	101.00421304633	154.531972814645	72.4264777034839	52.6708164278596	88.3251855028019	135.934527412788	95.2270276761393	102.392441536241	201.30680290961	135.892573166236	88.9544469071344	110.951650811871	62.7398871489292	135.639966696698	71.2337776404229	51.7917617562946	80.8783295654225
ENSG00000134308.14	1733	909	1230	1679	2090	2422.97383914778	1329	1901	2153	945	1713	1047	892	605	1934	987	2031	1788	2616.98413406251	1555	1532	2371	2297.99685247029	2556.99702038049	1059	1425	2899.98892807553	3726.99655339715	2257	2230.99844454295	3784	1343	4099.98204051811	4112.99186374954	1393	3960.98461038043	2645	3704	3984	2344	3456	3092	872	1968	3592	1291	1302	969	2135	1915	2863	3056	3782	1831	1335	2415	3596	2785	3104	4217	4372	1309.97826053642	2671	2139	5049	1951	1575	2197
ENSG00000134313.15	1261.22816333564	876.892303421977	1316.06265408529	1654.23785452184	1384.15189752811	2513.43237510143	815.710672576928	1616.48266320641	1220.79907468686	652.345558494562	1920.35855168529	331.904553153869	493.38021764211	607.391824506311	705.90566968231	438.216104067433	1836.48687862069	1294.76802082502	1597.22590669743	1031.0092301493	1481.65803038061	1191.57789841871	1762.96695514561	1352.8908956224	692.776425119208	1006.09369173169	1755.38196357582	2712.69258476961	1593.20355350436	1463.71473773429	2791.07903185947	801.066649343112	1839.6926537405	1265.6552415503	1108.55490680675	1434.6227315019	1155.63919790285	2209.00373923913	1459.02357069641	1153.4195786526	3355.54708599024	1748.42117504112	260.683929644219	1485.91895040756	2301.18016332483	952.622715909906	1009.69488192579	619	1188.80750676211	709.149389129273	2005.86465246085	1523.97986869282	3025.04144624689	1001.03552219313	1156.98151283422	1499.57080780143	1513.83122748462	1502.64114118344	1735.05701040928	1629.5986470476	2623.29404943743	792.049285759122	2183.11266154043	718.675722555097	4577.0259375444	854.283253185255	982.277508739493	1202.87086043087
ENSG00000134317.18	33.335285656834	18.759535395515	20.0212466106315	13	18.0540793061328	16.1236040546255	11.139939427274	14.1196769497742	35.2662698254719	25.1395268358593	25.5964184409383	11.0201510762587	5.11719617358115	22.3773586778162	12.1296911060373	7.00055646336919	40.0339321248011	28.1069512326424	18.1354174772428	4	22.2396332412143	16.1530037455016	22.0878282137665	13.1065883481883	9.19888029454738	16.1472380175103	40.4217412898841	16.0412317576112	58.0460319923854	19.1490019090136	24.1890135357405	29.0942026089488	27.2600148539017	15.3371084786096	15.0103557626986	32.1039213390014	33.2707246173987	37.7264231464981	28.3917641932927	11.1771834595568	14.0163123017628	103.653552106984	17.4406362493765	29.3477702052199	32.2521902516764	16.1982677504657	3	19.0302108677848	25.3618659767587	24.1439444499575	28.0070133689551	31.0013603400539	30.0877563504577	27.1189440429379	16.0775339294633	25.3230593428422	19.100772622738	26.3776495955679	27.0756226941812	27.1021313349234	73.4121481911422	12.9009711530524	27.2228402520638	16.0381235616516	66.184346574046	31.3849942096803	2.02161615216789	38.6815876930078
ENSG00000134318.14	368.53160622009	233.134400516619	290.590375476053	467.13294639477	521.552383075779	847.393530664276	228.767089028836	527.908285152152	526.681029774693	173.154220963077	507.515230384477	121.572893270129	228.420710994037	141.649788446107	365.678582137574	176.336608266348	628.703193380999	387.659825493843	484.243921656116	333.561561139106	363.368993209418	402.026426906355	493.570508154186	425.694729391128	170.883870687106	353.587112268783	771.814265757385	904.616766468572	613.239992666576	488.702592292348	787.811899877305	243.545707190162	891.009851199399	508	342.034767412737	638.582698417733	360.735561788468	706.640132961948	639.452571693587	371.864989678316	947.97603964235	682.602653423911	199.698276721498	465.17935725181	739.548146875831	271	304	224.544261008602	313.668028940427	296.533369886024	512.110059257934	764.917233984766	1247.95076087591	301.148489313095	281.525124927921	468.754242185915	587.484101358201	491.925955349045	597.956590120206	564.270976005747	869.707772506563	292.74580368825	684.078515651789	402.530555250555	1708.15824005652	431	474.951716914278	379.91581523898
ENSG00000134321.12	162.46507441208	214.214915636174	387.076621896438	627.695448003645	413.088038303649	26647.3362417198	758.872053654914	15867.1099884763	361.02559261224	147.897468505	188.555558897879	75.5223124943856	169.329668893326	78.6534504925053	616.538496231489	190.677576313527	1026.54536841416	156.616097261661	562.590962708245	181.239239031244	177.641156444752	206.134001869528	348.803808530488	266.472707520182	260.064275314462	220.368571457288	373.505477409716	1722.59633306791	3831.6089611353	452.534656810631	888.175896834911	160.590710970815	1798.58779865298	232.28773806375	601.972032076496	577.897377081849	243.546389637625	482.348480170253	519.246019426358	1229.88582212925	1356.17825391367	2139.90262998691	157.139466453624	430.763587957457	698.61581491261	208.763114397522	1951.67697045633	234.834925641335	263.759560372303	281.442165330106	578.766476919086	326.885172871863	1351.17963118734	464.471934189328	283.418173515226	845.567136244736	419.685734821385	394.868366314993	1061.29381770133	250.327292490254	974.488747322798	2688.23445951923	1524.37901971369	989.756805241392	1260.2035168396	313.607369218118	408.049448480697	325.658471207113
ENSG00000134323.12	1	3	2	2	13	0	1	4	10	3	9	2	0	5	1	2	0	0	1	1	2	16	6	1	4	1	5	5	8	7	0	7.26027397260274	13	0	6	2	5	3	12	4	3	11	1	5	4	0	2	0	8	0	1	5	6	3	4	4	5	2	3	21	12	5	2	0	2	0	7	9
ENSG00000134324.11	708.58008277019	431.532702660089	744.696004418513	750.218057756639	820.061958223831	1266.0285897395	462.480238273497	1079.623125905	867.935230000172	315.909946950884	623.170660683379	372.701950841825	364.063125054466	293.536283625973	913.039751029187	390.854033764015	1003.67486332512	744.282118196455	1240.64267979251	609.395097101084	516.168564281078	787.815582356018	1072.96852060295	934.275249949147	439.557741024173	529.524181585799	1209.54688988233	1788.97050291324	859.326992202677	992.350850511136	1704.04243118481	582.160982494381	1856.46116439628	1387.99304922359	737.278196574651	1465.339909475	1123.77269870443	1127.51789102644	1788.45686251693	882.51241072594	2105.03412396382	1577.31908560767	433.800245454122	984.884878974563	1668.35468127712	504.522337765934	504.471183423152	515.485803501889	933.783530958838	770.755004978983	966.798954363941	1190.41099090026	1965.53690147339	727.916192747513	610.067519321289	1063.24335174879	1273.32629888463	1228.80336609086	1431.54498941856	1661.86678000423	2020.94512406202	565.881239339058	1117.0738865635	925.569908131273	2295.33724599139	882.741473510875	538.71321671326	874.104505226879
ENSG00000134326.11	97	116	178	305	285	5688	332	4203	234	106	133	59	64	42	228	116	354	110	337	109	94	155	200	218	146	93	263	765	909	222	529	88	676	208	238	359	235	316	252	432	468	727	60	253	370	132	536	95	112	171	263	241	611	186	173	453	239	227	636	164	422	634	504	369	783	239	171	135
ENSG00000134330.19	314.778574015676	179.13053700496	180.419473936361	159.671794648298	328.944129304084	285.656457906763	137.110303009772	154.033110074013	351.172828942828	98.3276213403759	272.128952995292	145.419690652175	183.125029379613	166.631553792333	375.385811686548	121.128792355718	380.602656992919	190.963823473345	341.673383404384	163.873537691564	154.897941994451	332.947667130884	254.416155397563	251.973373919711	149.230600648125	295.923905596372	447.744000205208	432.613076346276	441.375248950639	312.488545389908	364.520814292792	157.279300812063	509.25066108846	543.926984448063	258.486262312631	370.309236213385	295.346174170918	595.631017743504	773.981418333499	292.072921456614	405.000369744191	396.285919161272	210.755471759373	152.913267434643	355.461487672164	156.104140853122	153.025814641117	261.245181125861	208.713591130034	545.91700199646	428.859112418476	377.513954161935	498.842416419409	364.233901128809	171.116859260037	330.057896288791	481.880659713836	354.873927451148	394.019381744615	582.198610754577	615.324475211079	231.613006864132	363.115525252317	299.370465375743	700.443033972706	366.217729249408	251.233970467215	246.28057592475
ENSG00000134333.14	3207.12009544762	1745.17088619585	2232.27785478779	2627.27377766892	3646.6936043981	2941.48612145838	2442.23191572278	2121.78868526053	3602.80167366991	1200.69994992359	2907.13668986311	985.447892577552	2060.06419831909	858.527213805468	2695.02984690675	1611.7734705437	3143.77769474474	2127.68229013919	3010.55635326323	1700.87656651228	2290.00796990017	3035.98254778548	2793.88718698479	2967.47028497829	1862.10876574879	1747.74200406305	5001.13767841638	4545.56075087177	3010.12259051887	2623.47390793656	5558.81997031902	1532.91969235127	4124.29311358758	4070.98127148295	2568.6715022976	4196.57331446132	3110.04232550322	5326.56487986198	4840.45464063947	3500.74224432754	4010.06267755169	4854.88751960419	967.736210349162	2164.99508253999	4053.30339139366	2404.39048727768	1816.8265461328	1657.43330747708	1954.08733863625	2951.60574668407	3616.47772601463	3708.0860700045	4210.80591609802	2899.70633464379	1353.73488317509	3967.93301399787	3669.88809594077	3111.25760682676	3657.70451472711	3205.20800950421	4450.19342595832	2356.77539314538	3428.20661059643	2123.9943608868	5055.33965750672	1973.19893963968	2009.10201468869	2860.14053739654
ENSG00000134339.8	6.49876768145368	3.02139765267064	3.83342521506856	0	0	6.24311723623862	1	1.53976295045883	2.89561868572522	2	0	0	0	12.0336174479707	10.9940174520168	1	4.47391947066585	3.19704812013971	0	0	0	0	2.4997508407911	1.25590179975452	3.06224391294189	2	13.8683624114036	5.41720973921623	2.16485121931171	5.04989720786734	4.63684915017509	1.01008426100685	6.57317267272488	16.222361419992	1.04891004021222	2.53432113555316	3.29962336264304	5.79954803317415	6.46420780525536	6.15480309961786	2.65515744093537	43.4800835518061	9.32399628496767	1.04367844795542	6.27736288985813	0	7	4	0	2.07232748459118	2.02116868255388	3.00724605575252	7.51989612241283	3.57010585987396	1.01789741343452	1.06211510478107	8.306389553715	3.24840650353777	6.28742873728524	2.45999979754467	14.257387991504	0	2.05968490818597	5.15067838942898	7.32162231465372	0	3.03467389700205	4.01629775986796
ENSG00000134343.14	2.00144252021203	0	1.06377408878882	4.0040107250536	3.01955015464331	0	2.4068563745133	3.06070901115066	2.10683703397081	4	0	1.01264398590672	1.04726163757208	5.00033040522332	2.13276972436255	0	3.27093846691692	2.01227540036143	1.00319091092979	2.03048390432186	3.30196563169798	1.01040123898351	4.01519124938129	4.03799797133147	1.01865657290446	1.01011273844487	8.00479545541659	8.14710439219595	3.20905953108726	0	5.19021454518882	1	1.01256115076187	2	6.07020159676247	6.7770738173381	0	2.23251001818446	3.10426164110711	1	3.06239186405363	6.16624031886532	2	4.07638564962578	1.00051123983564	0	0	0	4	0	5.1268214173832	13.1017871917512	3.22930167819609	5	0	1.00252528627193	3.15094962060269	2.00932346631791	3.08166453268574	3.10604192921682	4.03948293558305	3	1.0477019507053	1.03937307063211	0	0	2	7
ENSG00000134352.20	1518.72646411837	715.804880456008	1185.87388814057	1526.9410769378	1381.05653082122	2554.66124856908	652	2068.71174187485	1691.82481285948	358.593051561926	1210.79077057418	343	209.847854757455	249.729976805632	1293.71645357663	311.780228538299	2057.889756552	1070.7942727581	2158.85927703447	594.909439393133	966	1383.82987977544	1892.82726474794	1379	638	696	2592	2907.67724676595	2156.67780395431	1275.93004252168	3118.98684422335	498	2754.72744906575	1351	1474	2044.67840255993	1316.80093788532	1834.28624833608	2799.55323774269	659	3671.63874076681	2147.69079903507	359	860	2336.74429391586	523	1518.93597874089	508	1407.64133566774	1954	1812.72824647446	2344	3773.80464818101	1618	830.733936122704	1938.63021585228	3084	1777	1915.68502236113	1666.76277537905	3820.91214058202	734.976585641023	1600.96742918823	1195	2627	439.911546401305	1184	1104.93505196792
ENSG00000134363.12	5.51086050301574	35.3425381082704	3	1.08377670369675	57	5.48279525850899	1	3.38866454146099	4.09670710755875	0	9.43887015979154	5	9.13127958024497	4.72201363283185	3.87702153286037	5.58161083500149	2.00684078607568	1.22232565540818	0	0	1.02671313297596	48.7590701671956	9.95613732005476	3.05774034367935	3.29069823180668	7.59296098776963	16.9106969213111	10	8.00344644625955	1.0083217998807	3.18837777526715	5.37988856163869	1.20582913380033	4.09147009415016	2.39256976391946	3.80142871908877	3.15187342953624	12.0403069046046	169.766416540619	3.1920161056133	5.49266310926675	26.0486582522618	11.4888508721888	0	6.74629377999142	3.03673700919762	1.42927454084167	5.23078571840134	12.4458167871048	3.90968088349782	11.1949725726075	1.40303473307508	3.02107544138313	5.06773511422908	2.00897622832383	84.8734877631153	7.26970005193177	3	4.30747249125294	69.9012353710474	48.0006258306129	14.5296035911981	8.38752828165099	2	21.2376175202297	26.1282107752563	1.09516488359255	11.4635017733883
ENSG00000134365.13	0	0	0	0	0	0	0	0	0	0	0	0	0	2	0	0	0	0	0	0	0	0	3	0	0	0	0	0	0	0	0	2	0	0	0	0	0	0	0	0	0	8.13553177219685	0	0	0	0	0	0	0	0	0	0	0	0	0	0	0	0	0	0	9	0	0	1	0	0	0	6
ENSG00000134369.15	69.6016184795208	61.4688667106274	72.984726707216	99.1720856447595	125.292132096027	172.715558928776	65.0349601855656	113.727895356412	118.457554896423	48.3414912833165	107.043340729589	64.1476515031085	67.7457176440686	76.6309432000572	97.8113649266933	38.8462043193621	79.2118011083254	59.3737088105352	120.55874185416	74.6383910512208	51.2977575847849	139.04243300598	174.822857747571	143.316472957916	49.3760181344828	75.1596029716452	141.186649083271	142.518183709379	145.357173721118	112.462283238152	192.835705117742	106.390742820789	305.820662832818	159.123530138913	107.915393791241	142.179387052661	111.024893730583	145.744027428287	186.03147750933	134.673633868701	274.02994333767	376.940039769373	70.4401948671512	151.363196310459	273.161601035562	76.98809305384	74.946283083306	109.033681034018	65.7163075160951	78.9663411960369	98.9647749086647	170.402354549724	182.998547287637	78.5285546937557	66.9162484503368	89.1823108193606	145.46220581079	77.6699909433155	192.788475622382	299.891423065153	399.22536514621	102.567599602626	102.709967019278	129.558820227284	375.273213333871	119.072943003002	96.3236930356531	202.280405953484
ENSG00000134371.13	541.524234536656	348.45009929477	524.019639649119	713.313382236814	756.662592080592	992.384433837225	416.733191644103	726.873502265674	793.946196531117	320.153392339631	816.719480897772	177.491277835318	261.614217798902	231.373722706234	472.930271371906	264.566421672942	861.422281286531	645.460796625099	864.490810413066	417.112676331278	708.38134718952	710.363541480445	760.664131283935	577.690164693321	307.978001709372	459.464390273079	1150.87223529181	1196.49811684204	771.182996950998	721.347690009388	1134.70398904058	305.929412894186	1253.82711792094	689.424952574744	600.014974624439	962.393464186268	665.555255885077	1221.1521798984	1017.19603721638	640.300421585402	1262.67187252567	977.555132686961	234.670976454337	588.888297938031	1067.85917266105	347.385380610637	586.74255426153	223.054246491754	466.247095618304	593.949466661006	842.506319700736	1227.66827305697	1488.32810851972	605.775837532179	404.52099216594	993.954611467706	946.648650598846	860.21340032618	935.093749361191	1114.55509567962	1170.71054791587	496.343516485129	964.131388192318	571.349261994665	1887.45512508396	391.356758047668	509.112475920387	610.554548709889
ENSG00000134375.11	296.548467254984	104.254573513621	143.345239438123	182.625750111647	319.899852087691	218.761595708472	204.917395084526	196.277266998727	405.39376934382	73.4812340381716	238.457610520982	114.668812848946	175.081225003692	80.4309577734484	275.972578603437	139.590466702319	361.539800911081	224.845277193404	352.230588980296	132.618079583779	198.309248101296	353.263555389298	287.248866714371	261.299085626502	148.349826698088	227.530903881768	490.267144655512	528.486960958455	469.509385267807	302.618115961788	510.318849211392	141.749006078146	599.899797911082	585.046563555331	263.192654740422	400.87380246055	323.382400983511	632.97238234019	897.508239592855	284.856265293714	467.606557102306	542.206861621973	118.772830202428	218.788571662852	446.821634354583	174.004153348673	270.649161145941	154.061462152935	258.079303891596	569.89585281636	327.970000482058	330.141753122304	553.416044890772	283.985834536612	133.558661322775	374.698834978724	513.037217351065	342.627761991657	379.852907876185	551.670224748193	492.899364418195	284.361618067727	309.284786523446	260.708151549514	518.871048736096	160.805932191774	249.440355211665	278.386804137173
ENSG00000134376.16	11.0005969378319	12.0184816613133	3.13918539671106	14.000723512948	11.007629179702	16.0010733741589	4.07184422650993	7.00559981066593	13.0253789282234	5.06730664283369	8.057377634639	12	23.4995377357518	28.2154941273003	20.0423573333511	3.12353982300885	2.00011432020588	7.16460098504527	9.04750408228727	10.0037119735599	2.00013614743172	10.0005641872068	28.2898078026439	7.34771688820732	8.00051181376073	8.28896379664172	25.2862633046736	18.0832551798883	21.0015320013307	9.0015841594663	11.0219498634966	22.1914907628467	13.3672234817486	9.19852529856032	15.0005285230647	25.0025263465258	18.0006498616194	22.0082341919479	7.02576371509975	25.3882233328456	16.1687049881353	82.5456367690665	25.3274553908555	13.0309448118382	13.2894320415345	26	15.2108705120065	2	17	7.12526065646489	17.0044604639935	7.03729186067051	22.140753889941	7.00626627487651	20.0641167895729	8.00057803815001	20.0585926571865	7	11.0003917371211	10.2314472077054	83.050523072166	34.2958774331144	23.0012847777866	13	41.0283596268107	15	8.03146302754477	27.5794197762245
ENSG00000134389.9	0	0	0	0	0	1	0	0	0	0	0	0	0	0	0	0	0	0	0	0	0	0	1	0	0	1	0	0	0	0	0	0	0	0	0	0	0	0	1	0	0	3	1	0	0	0	0	0	0	0	0	0	0	0	0	0	0	0	0	0	0	4	0	0	0	0	0	0
ENSG00000134398.15	3	12.628260183471	2	4.29676849300598	10.2496922496212	12.5998231114552	5.18268250700907	7.63917454178302	7.5555470461608	4.33667893978247	4.83873721998051	1	9.59418320635221	18.0338348383766	9.70370420562593	1.42749649716066	6.21503884729634	3.68162366501894	8.20201898120731	0	5	8.03091921596387	16.9428687143256	5.27961111089924	5.01176490874875	2.2214855303503	10.8018050232814	11.5435447814595	5.65003734035988	2	5.81261558048572	11.2862701481079	11.0283795515502	8.04752413740403	1	3.50902165583393	2	9.16807075043512	19.921611930972	11.2031904979307	9.49148214581873	44.4859023168806	13.82639491677	4	3.02714275678507	11.1035829803405	1	15	0	13.1454995274938	15.1330336170084	13.4453318754641	8.07862970210388	6.70476387692293	4.00649058162622	9.9529926205744	10.8844744645621	4.20013514951045	15.4700093178524	14.5132705926669	36.4215897188303	8.29429477399239	3.30016585776197	7.92923019027392	30.4522423699362	11.3627949687862	9.01639193985448	9.86690272424939
ENSG00000134419.15	4166.2265114525	948.163633377557	1990.69431836226	1020.87858180064	2209.28306715525	1071.40204430478	481.099338065655	1361.70298882366	3709.75333466281	403.238504355733	1268.69254321327	1570.74960804975	857.935873177095	267.887535785287	3889.96193449736	1527.06531224454	4761.17551969314	1357.16808711411	3417.79332964319	591.230034770759	1560.47512684102	4874.46044410037	2888.88942880741	860.372143569345	1206.72944542175	2916.19789881721	4046.17639933153	3264.68809631696	7574.95578487721	2112.22448363307	2453.82803325395	1220.09475983592	3133.9661919777	11053.7739722723	3436.32617534581	3702.23883839386	4127.65839420652	8569.09871961873	19340.9863559048	1574.01847574496	3216.9053463222	3860.13186833309	2139.51581258445	1838.35486317878	2740.74056885919	869.350538783624	2549.78342407751	1370.93039111857	1433.09765242889	19471.8348093726	3000.65008140967	2046.41652453683	5275.51489734472	5262.04642083791	954.406012311097	2983.04505815676	7240.92736896316	4071.31139670067	3328.38839536573	9501.11861007022	6905.84697748375	2702.9892486243	2028.59063092626	2933.53522862303	4672.37020823067	1871.81948104805	2462.17456593031	1651.26630552855
ENSG00000134438.10	0	0	0	0	0	0	0	0	0	0	0	0	0	0	0	0	0	0	0	0	0	0	1	0	0	0	0	0	0	0	0	0	0	0	0	0	0	0	0	1	0	9	0	0	0	2	0	0	0	0	0	0	0	0	0	0	0	0	0	0	0	1	0	0	1	0	0	6
ENSG00000134440.12	1314	766	954	1401	1760	1713	1015	1261	1914	576	1640	511	786	336	1200	650	1857	1067	1999	842	1137	1800	1680	1473	767	1123	2536	2625	2006	1783	2772	827	2768	2277	1195	2188	1730	3021	2795	1737	2597	2397	493	1452	2461	1054	1115	856	1277	1445	1613	1788	2642	1506	819	2056	2216	1811	2247	2521	2434	1083	1996	1300	3201	849	1161	1540
ENSG00000134443.10	0	0	0	0	0	0	0	0	0	0	0	0	0	2	0	0	0	0	0	0	0	0	0	0	0	0	0	0	0	0	0	0	0	0	0	0	0	0	0	0	0	3	0	0	0	0	0	0	0	0	0	0	0	0	0	0	0	0	0	0	0	0	0	0	0	0	0	0
ENSG00000134444.14	536.406596243063	336.639242374392	542.749749256237	587.750000392714	885.910549297649	1096.59634927906	350.524539787333	795.27845718566	949.452364421969	220.063847382131	698.567151870333	225.244104689139	179.564247241614	205.471180459201	541.317882205807	147.196703843863	1042.01894940796	576.632822170648	1071.84564419346	390.922114031311	610.588039851199	666.433380052849	779.197737071827	467.876835173484	278.955103293644	680.49804104637	1345.98200100248	1554.61796916772	1005.31256644354	892.060907664437	1044.80808493736	243.13003252893	1578.2279808644	899.641977014453	599.395037563512	1164.72077121074	529.162704323925	1368.04904139605	1588.04858784653	522.56394680334	1746.81509443738	998.093835466861	181.015985717104	557.725231681455	812.733685312086	166.188181900902	612.349974274862	273.661492585101	527.552546815128	728.610217807881	836.869222630919	1189.4303533721	2040.61820237434	759.156507115744	362.822794501429	771.037239720136	1210.88136264019	968.548615954301	961.27527819243	1544.89349754408	1023.98635650548	322.526678971954	733.466577380287	649.312287876125	1774.21142345904	554.172440948936	595.309808804602	425.3331755431
ENSG00000134452.19	1109.76132422458	673.039665781178	1007.64938406102	1203.10634385622	1320.86718800886	1662.32277330313	975.461690152862	1255.33930793359	1604.86881989456	575.903263838316	1287.69009392763	551.876706141617	725.956644972314	474.066228674785	1066.18764417973	630.423015087899	1469.43230674564	977.803053815624	1243.03257361945	858.439076244909	954.174414583136	1459.75631925202	1479.47370622282	1417.78001484337	792.307756613677	789.869966642955	2104.80524427614	2136.00930163066	1399.90611901441	1501.83970435944	2111.36128858931	863.08838549575	2331.19239326668	1475.88900631085	1038.98706719125	1711.45527508707	1243.61409190087	1976.43233304734	1779.12243898646	1660.19337896414	2360.779904514	2130.36563317451	466.427010822373	1262.86613332901	2389.98918952253	812.464324281517	859.519101049815	767.137845613112	990.689931874443	894.404410663504	1827.29341904363	1752.70838706138	2093.70185427807	1209.04382888732	908.972684118193	1477.60154417567	1495.52177841217	1371.27728621322	1775.77392904483	2233.41531812997	2231.16120377454	990.984894550454	1772.55061950588	1166.21650700648	3366.75944320277	1123.06539747356	920.949402567255	1233.94951476792
ENSG00000134453.16	964	464.994522783937	704	952.997772006874	945	1164	692	944	1191	406	912	367	442	236	964	424	1069	749	1062	612	816	1119	1087	1019	491	640.992264547688	1752	1627	1221	1070	1706	548	1987	1289	804.991645829732	1676.99649638656	1049	1732	1944.99497091465	1249	1989	1460.99735568411	356	1013	1846	663	739	450	776	1063	1118	1632	1923	945	528	1187	1557	1191	1318	2105.99751167935	1826	801	1126	942	2250.99759693412	925.989236496512	732	1049
ENSG00000134460.17	261.990780237581	183.40994790255	119.446113208143	188.176009940138	212.737693951846	286.621113417434	93.8260901786443	159.634619525491	159.04425036129	71.3706030296948	91.0170428865142	74.5988218444186	108.610292649565	80.5183462379278	184.908883272021	80	201.648103535483	204.692649393709	251.233407934532	148.777053461948	138.723684288294	398.517990064985	229.401009694928	161.367597440451	95.5540731443861	88.8706456772793	279.404354819993	336.634716810331	185.078510838659	204.848457497487	313.242513709248	117.362817923354	368.498532740535	303.49256483457	78.0531643085488	300.909094535511	197.620692653082	178.70527066929	369.015131810773	252.323621403282	469.492326171898	238.002028473418	57.3447656853471	238.792325252072	532.351068993713	69	114.140300053755	121	125	297	380.016657093515	285.932421636873	360.207970087837	163.428598390276	136.965473052249	319.788209223516	238.608086701582	306.683558308827	258.794962813802	1040.13306494537	466.071530351088	107.457158632005	216.443982470476	190.126424975783	231.975329111039	192.074505264018	147.324330195969	188.075541005809
ENSG00000134461.16	67.1038902321805	27.7610230448415	35.7876994796568	61.1114656631811	52.6929653996605	76.0414259147096	56.4358853457351	62.2089429505247	91.8001962201932	42.1658949454496	68.4757961120978	23.8909340459255	51.6071552956168	21.8408086156147	87.4330299788817	31.5971133405762	59.9564300191035	39.46758666002	66.2846098407062	28.5546290356116	36.7067491173209	100.040657952037	86.8642835444147	60.8856236833584	43.9477514181498	60.4296411981585	89.5095535330314	119.774986647721	106.941831256739	39.8028104656276	121.305916189022	38.1451569178773	138.021275051723	111.283966802501	47.4700529731573	83.5527637938383	79.3149736822649	90.6488282060122	92.3038517711375	118.315453262924	139.044519489323	129.109377968246	61.1830190740655	78.7341813135251	124.680592064336	32.0150205676019	41.4051874010892	58.1060415911312	52.2935881910267	78.7373164398612	70.3447371607139	111.129654989241	116.564072851528	67.7952363787773	37.774444533644	79.4185902172281	132.305986304056	57.3233741017025	87.6110197287743	202.914836946809	169.687274577192	79.809855306589	88.5579521814477	104.86756965519	184.71395446913	54.5076569633048	67.6513051629396	71.586692181456
ENSG00000134463.15	136.008846686457	61.0218719999121	87	120	147.171593587546	111	64	65	271	54	246	25	67.2262563760335	361.20711165402	110.336510977881	63	142	32	86.046045378713	34	94	120	108.032078707813	44	37.0199510622373	20	138	90.0298122722662	54	147	147	61.1462852631388	83.0120705047201	56	68.0136969262281	182.011919676871	89	147	91.0064208465307	99	98.8914473731956	175.179049521542	20	88.1206642643261	113	171	23	52	36.0063939235339	44.0025883358083	974	114.002860269851	132	107.004274997939	100	131	83	56	73	117.02711163215	94.8270817933966	70.000706874119	201	54.1553037213677	128.157026115833	52	52.4256602811024	112.170772139509
ENSG00000134470.21	110	64	118	146	178.188996563455	197	161	243	150.153268585357	95.0879000158436	181.441483225239	61	108	50	171	91	133	170.999996023175	230.191512831668	85	94	168	129	144.24302612055	101	99	221	292.106170072097	140	115.87566995622	248	113	302	206	107	185	195.427233006254	377	336	349	225	245	84	155	299	132	165	125	104	124	237	167	397	139	118	212	177	224.364018714125	303	162	236	156	160	163.525804903615	318.296539266049	83	118	110
ENSG00000134480.15	312.099269364822	180.672071115833	260.379284048093	238.679821581556	401.526019090438	436.909262634225	285.340520544138	233.22425138599	441.801254285284	112.448212690527	348.789256368937	124.425141841752	178.029882230787	139.824111175371	342.898062478792	111.665988312856	507.862084149007	252.025180972282	435.119915787628	157.881456389256	254.525786511907	380.490362786857	320.625198719129	285.841054230666	134.516164679167	272.694519902157	592.467105634742	590.626581217447	404.946001948133	406.106387322336	481.316608427094	143.966947064598	608.603823357147	469.091148696419	303.183933537113	516.85546132211	300.201283039133	678.096272951741	787.762471932015	342.298445296424	647.032156595534	440.439487976775	105.372559335894	270.682891931742	435.007098928186	172.002811561367	269.133474590772	171.518011197754	263.590565277123	471.688427876719	487.260985875447	561.998035808035	783.939618604823	348.300513939499	130.271327588226	332.579329325166	641.519151414601	421.44964054648	442.870375296376	602.564316739664	477.948190797504	205.832739437294	373.824310652638	314.440283947422	626.431258287188	198.761668930499	285.354073414425	261.715491922424
ENSG00000134489.7	120.827454593678	52.8080689398892	119.845047740618	119.897374845427	53.7649683524499	204.984072340934	67.6255943106915	50.7788062295679	127.819457968997	23.1847718354707	72.453201315769	33.3478833858723	17.0289898742191	35.5209053776809	43.8978115780594	27.0008417920826	96.2002612341981	140.552154651208	83.5154312878995	94.2897176587812	65.7948991050523	82.9380302751515	99.5958244341723	45.4259598414551	30.0898658519106	27.7707981575349	283.536384622882	240.460675579667	136.590958865898	164.598224407397	119.934823112802	48.6189245341664	115.150737674963	90.5150008386329	113.928832861146	145.773827629503	64.4629704624353	72.3952354038945	82.0638469737398	76.8260608552993	313.893537334821	189.220140415295	26.8650097794727	101.593478089936	175.784097797551	58.3208051181159	40.1054718068867	33.5158076274707	50.3670585694751	138.970123110842	58.3800735991913	223.38653885049	341.805003867218	41.1999056918319	61.7968605079075	150.11999780997	80.6726412867454	152.51810482939	82.4609728703142	133.980736354961	187.810573275665	67.0628413592841	104.313140314593	114.98875869832	125.433982812935	147.1944086721	62.9381684425399	106.699299687417
ENSG00000134490.14	37.8810885505019	59.3831880183124	36.9516257510767	46.4956020037888	72.4433766711415	93.7966742670554	48.7396959361469	58.3077241677247	70.4167344935688	30.0554071974832	40.0558669920498	39.9441960714187	63.9367019742836	46.6401872877866	55.2749709025117	19.4131911139197	67.2630167033458	44.5959730934108	65.1148783309543	45.3372747749738	31.4889509593634	35.1844682731565	67.9844840282895	51.9685585020198	20.5033257043973	43.8955667155327	90.9916174770691	98.259691835803	77.4843002449896	55.1467860411824	82.5972555422893	75.8611011691256	113.379619710945	87.9367587977794	42.3115495696911	68.403945398177	43.5632191439589	60.2525035820454	106.591309464458	94.3076397907111	105.337742547997	223.160032255931	58.156645531518	63.0772500091486	98.719012680039	33.051653806677	43.8223576989296	29.7033224075623	61.2179365033517	51.8762315424877	58.103047147625	98.8783757882642	112.353317635274	47.0887122550717	49.4530567539194	60.5621961378645	69.1578188740853	52.9849436375156	97.4939546226841	80.8770064455673	189.481271784923	65.5210893349529	83.6834328221754	69.7166800031657	185.600236242954	43	38.567606244935	93.2730706891427
ENSG00000134504.14	36.4247377562688	38.9582980030676	26	44.1606841065871	31	55.2748048689484	26.198813343999	33.2894568065281	35.159246571716	28.4632934058936	28.3619155316559	23.3273826842046	13.2214106873273	16.7438986596844	29.54472984106	11.1034521959213	34.1675513256074	21.1128083998829	37.8393954741471	31.1926242948802	28.0083414241054	34.3346673820873	73.6536490032215	33.0663907829158	21.2572813850403	21.0482475130647	50.7930707828289	63.6574221000274	19.3515951564521	49.2994664250282	64.8570915560726	17.1428224565133	76.7524871293175	39.958539363	7	60.2223849637765	44.1540237567774	51.4038370518707	47.0377846892118	48.0132695425191	77.3507078199359	97.8685953128764	7.41570073830054	23.5527731845784	58.8561085399075	7	23	29.0018739128636	29.285553037808	22	46.3095778255299	62.1855196850881	74.521820869805	21.5718893198888	10	38.2271256715588	34.9955982114306	38.9812064908524	65.3258981759988	57.564384727416	85.8238950070618	40.1253663264783	35.1209144204643	12	71.2894373874452	52	23	40.6929681735848
ENSG00000134508.12	3	8	7	10	16.6450216450216	8	12	2.22551928783383	15.5525148214127	6.45103857566766	7.45103857566766	5	6	11	11.5271497089665	8	16	6	13.7893175074184	5	8.49350649350649	58	21.9396636993077	9	4	0	6	10.6580086580087	8.7893175074184	18.240356083086	15.3677095622002	8.0617073682733	21	2	16	8.56379821958457	9	10.2139895175391	16	9	25	48.5626559198595	11.1515151515151	7.56379821958457	20	5	5	0	14	7	17.1515151515151	7.16475178842402	9.7893175074184	6	9	9	15	8	10	154	26.1424332344214	10	20	6	10.41187947106	21	8.15151515151515	19
ENSG00000134516.17	4957	3652	4265	6037	4916	7809	3485	5963	6976	2896	8054	1653	3530	2980	4205	2617	5768	3945	4355	4194	5296	6411	6538	6466	3018	3845	7994	8735	5907	5809	11137	3901	9372	5019	3875	7120	5016	10207	5349	8374	10197	9433	1523	6469	9668	4561	3199	3914	4144	2576	7837	7075	8148	3765	4843	6968	4537	4934	6603	6414	10717	3934	8888	4027	18587	5024	4134	5730
ENSG00000134531.10	45.1264300949807	17.6050068320961	7.08500838986568	14.2313057338502	68	53	16	36	37	5	36.4860412337966	12	15.6248688375287	7.20461656000657	23.2308885423626	19	45.3736738366681	10	52.2867567262301	22	42	23	42.6231076597309	48.4651362353295	13	23	40.0994919298486	50	102.877021840595	32.2697176535972	48	43	20	42	10	36	27.2697996128143	75	64	54	29.3537495112934	41.4886074500877	12.1835941603294	22	58.4663786503985	15	6	9.22732741910684	6	31	15	44	25	10.1477365692165	55	53	58	26	76	26	62	33.3528940180237	47.7304530480334	17.0850001236874	88	40	28	38
ENSG00000134532.18	8.04477321423024	2	1	7	15	2	3	6.03144494156131	1	3	1.04715422376764	1	7.00272691278947	18.0185597479103	7.00231570901719	0	14	7	6.00463972028435	1.00432274337519	10.0066617913101	1.00056592242207	11.0019825500622	10	3.00209916432492	1.00344562385886	5	6.00149672829967	10	5	6.02650372989589	9.0044294279152	21.0054459562471	9.01635292559456	0	12.0022041264275	0	9.14691902864971	21	17.0104780282006	8	30.0283415049994	11.0394517886531	6	22.0199002919878	3	16	0	8.05733052389378	18	4.00165963763644	11	27	2	6.00428480395274	1	13	8.01309247940184	8.00645697544921	4.00156258535063	29.0064881149213	26.006667201927	12.0015055099418	4.00295832521555	24.0332545719923	5	2.0072427944835	13
ENSG00000134533.6	0	0	4.47216176968891	0	0	3.93008130023102	1.06935150300134	3.18451846793449	6.15203138143651	2.03664335475057	1.93660034781017	0	3.42688087255696	10.0534705594789	4.73313517958634	1.55714499555714	0	0	6.63085177493604	1.30394359405202	3.59995257361895	5.27889523089306	2.37438204800929	0	0	6.16432625677321	2.90838640153259	8.31849241423078	0	9.59173475265091	4.1304539979796	6.75044374312758	0	0	9.7151375788023	5.32014855205961	0.763595097306789	1.69210991641522	0	4.87446967510279	0	17.3272737366629	6.68446245080968	9.0162466118191	3.97942235920566	0	0	0	0	1	2.06811606088353	5.04442546542184	6.72894408530064	5.63950499653204	0	1.21480563691918	0	0	0	9.54648849646262	17.9927218387986	9.72195127214966	0	0.239197411358418	10.4874108608997	0	1.84751005471306	8.16218575574594
ENSG00000134538.3	0	0	0	0	0	0	0	0	0	0	0	0	0	0	0	0	0	0	0	0	1	0	0	0	0	0	0	0	0	0	0	1	0	0	0	0	0	0	0	0	0	1.15432649420161	3	0	0	0	0	0	0	0	0	0	0	0	0	0	0	0	0	0	0	0	0	0	0	0	0	5
ENSG00000134539.17	1018.59843651575	886.329285226875	717.705147464193	789.502333386352	1770.1965357095	1589.33252113148	1196.98338392357	1934.96428392052	2357.34452549551	867.667877588236	1627.67685609435	1189.31609259189	942.773141255009	482.050279059796	1379.11735969317	934.063054199438	2109.0799162695	1247.36922798324	2855.79998382943	1481.44821733826	837.257403184977	565.477215388138	1686.16931387985	3135.21944959489	565.505824806054	1421.47404036321	1838.91704495004	2415.45978517025	1869.77907115618	2161.14083804919	1907.08114845842	1422.07496958315	3128.02853361566	3573.66892670103	955.78514495134	2836.95791244263	2996.80640212561	3509.94520808226	3743.20174377269	1399.34497852452	2043.43386714339	2802.49049130098	1143.29605271422	1751.25626741406	1853.6185693712	820.432304867157	814.978101567488	399.656448865516	2083.74986983438	1110.28087525688	2670.15526279685	2415.17367695669	2779.06563457262	1780.02187697548	1211.51503462607	2678.07894558713	5416.5911730163	2139.76627958827	2935.33624054496	1105.35988922783	1944.05518232015	943.941772724105	1914.62950370563	1298.89468635132	5293.99405983318	2804.21035411089	996.570362438863	1688.30468321209
ENSG00000134545.13	31.5207335056838	34.6773487440865	26.0506762470427	11	21.8026191792281	46.1702050825669	36.8298192612921	147.747203814914	84.1431175358381	12.3654710695812	39.4241630249194	72.7533781981442	21	14.2728510512713	32.5324904850665	105.036756568909	124.97392961052	47.5266324939449	95.5541978064405	11.5993868952949	16.4019499892884	34.4318841646644	44.2481949802546	47.4789567425229	7	33.6016818509583	45.6066480557936	69.8891287997113	167.296606232248	65.5128335438818	44.0913344425939	19.9669058736391	221.377037562097	262.76043458121	50	94.0264657341999	399.566852975228	246.041178935386	168.928047626489	41.1441138311635	78.1242577234568	107.824242819633	63.0988451513498	79.9300647596184	65.2676783729846	25.8572434452026	73.1723219447108	12	174.194550118313	68.2051918539022	110.07117671446	35.2259280978042	89.5285395358218	66.3901473108432	27.1137288096593	123.198974883668	324.943593693821	96.3219223710289	72.4882404770502	72.0526855471881	78.6564343946965	35.6965384247619	91.9291676922166	112.016239300161	113.192195872156	41	19.7930975407446	47.8920983548895
ENSG00000134548.11	38	22	24	8	50	16	47	38	23.0166495030777	21	35	9	3	24.0953209005339	5	21	27	10	72.0229040807796	37	58.0242215235946	16.0069797853022	30.0482295804682	19.1377625559079	54	17	42.0054929134404	3	104	38	53.0004464328152	33.0014171072181	22.0048817500914	32	26	4	38	41.4800984520824	16	6	7	49.1010147221056	12.0825973747694	50	18.0044892780037	29	43	4	34	20.0006245640137	42.4640249853663	22	21.0376461703614	68.064943217311	23	60.1635652851812	28.0211956441104	12	65.4250840687006	12.0022397786494	46.05198486791	36	8	20	109.017308117722	58	25	19.0361260861421
ENSG00000134551.13	3.33841787485178	0	4.28546753312519	3.09146164948688	3.1858557994831	8.01181528812242	1.04205542248095	5.31332683793238	1.68541370760277	2	4.97851262665078	5.55833632349722	10.1508817302421	1	3.40238641278212	1.58293487271351	7.15758419657944	2.68891676979724	4.23560151762417	2.07667564914677	2.1903170123319	2.17400948036422	2.1578895166003	7.93929194928082	0	0	5.94304183031396	11.1521290833798	4.3228961591848	1.05569588469138	4.26495540478633	4.39895222917635	8.23851297948041	1.07845706022973	7	5.61185071054775	3.11597149291668	2.21887432100017	10.3291661461104	9.93554633052747	9.11958095970961	3.22291615433102	0	2.16988503844957	9.57014659821446	0	4.12210726538089	0	0	14.7478584738457	5.80010012457188	0	11.3139823553531	4.24176851977833	0	9.80066697286465	8.54561017633878	6.35786552082303	11.9578649787379	12.1862922194477	5.32722403001801	1.13071687329832	0	12.5057656870911	2.07936771426051	6	15	2.09671379599489
ENSG00000134569.10	0	4	0	0	0	0	1	0	0	0	0	0	0	1	0	2	0	1	0	0	0	1	5	0	1	0	0	0	0	0	0	3	0	0	0	1	0	0	0	4	0	12	2	0	0	0	0	0	0	0	0	3	0	0	0	1	0	0	1	0	7	3	2	0	0	0	3	4
ENSG00000134571.11	325	106	152	171	322	338.000692614782	125	169	450.00074340989	88	406	47	216	225	241	91	333	200	152.001351671033	119	267	198	168.000382568959	178.000236942109	121	225	613.000679475301	236.00221220407	283.001967332307	170	218.00307361436	101	362	67	97	227	144	609	240	335	372	418.000229550412	36	243	245.000902671123	123	101	117	61	154.000703583473	364	297	217	205	108	206	156.000985126025	225	115	209	185	144	280	133	656.003222042999	105.007338570374	179	165
ENSG00000134574.11	428.854640826494	279.67947468176	313.890539119334	382.923004340956	553.343300953694	641.545295758333	351.933792655621	481.087063435418	514.025687798857	188.548778516368	369.589719181648	210	271.68991173072	161.052164424689	498.628700294585	195.123898845367	508.124016570555	322.085116680271	483.883389022414	316.163052405145	271.663576388342	406.018737113856	478.018007382061	472.17888437413	222.03498550423	287.777913871129	729.972982887143	763.184246970295	565.193523287945	488.492690813745	671.060959433478	288.635852790823	913.030029609442	633.409497637889	318.6698901701	623.839227243498	513.497618347856	860.699481748834	873.149008376892	633.65245831268	853.230551766632	803.237743479053	258.600979480868	620.61632283735	817.172110499442	319.348282626482	229.465207811704	295.27926928292	433.109591085393	384.016915978752	522.457310824904	672.148716183795	708.44070045841	468.845338689038	290.778936787808	574.238305033769	647.696472105822	511.009207236405	622.006919237681	816.141787091321	908.09994616826	351.756665058692	548.379711629219	558.28022702854	1075.64276130135	526.987854571948	337.979730375144	426.631540578361
ENSG00000134575.12	188	156	172	206.99999993159	305	493	180	294	313	142	343	117	238	66	322	108	242	175	229	146	177	328	322	319	112	154	343	511	264	252	515	179	487	339	186	315	227	503	300	460	448	456.802555482445	109	284	450	260	164	148	132	175	263	378	423	220	221	351	253	283	364	355	492	264	368	245	686	252	198	215
ENSG00000134588.12	4	6	4	1	4	7	4.10966719010021	3	6	0	3	0	3	9	5.60362844454052	3	8	2.01803958803547	4	1	2	3.00000075059251	6.0383563338124	1	4.0387585597807	3	8.02436819600959	3	12	1	10	3	4	3	2.0158195347953	3	4	5.06412787392118	5	0	13	23.114213530577	6	5	1	3.0350181172765	0	5	1	2	2	0	6.00000383947197	4	2	1	5.03098993796647	6	12	8.11095956249718	11.068943877356	5	2.01629056731984	0	7	1	0	8
ENSG00000134590.14	302.970475604941	223.987507391416	251.960814492815	322.989664989753	451.746121482275	489.626673625275	300.992559523885	269.96219892046	405.96708075182	200.985643489566	408.671644182925	161.971038106018	412.953099663612	152.965932263443	363.996885760745	187	351.9806355193	198.997163029495	361.965980839981	217.984444267759	173	400.883363008697	377.9882469399	429.652517778742	191.990970661173	207.986982834551	563.915871631799	589.998094868202	314.871030537793	332.898102490238	598.963050247044	297.977423541209	551.967682773205	475.936151388674	270.980106711742	397.713801375695	346.692903238564	622.724277931011	453.568296462756	567.280704945845	434.604050308215	442.74219033411	147	316	485.924059097915	366.986700217077	195.919497032727	274	176.987599857074	225.963676836376	414.73842906525	384.443977850078	469.76382245176	308	315.984116990065	417.953499294337	357.984800540146	272.989825155205	416.876444293201	393.976734805494	629.739943107402	317.680981762177	435.2424910955	354.751289655286	879.860329360612	427	230	370.982273760279
ENSG00000134594.5	62	25	38	44	61	42	31	28	79	14	25	36	39	12	77	32	95	49	56	20	36	43	57	41	37	47	84	84	87	35	111	32	94	88	70	118	70	93	131	35	110	95	25	44	78	57	18	41	60	100	80	76	97	64	17	52	79	78	53	42	117	78	67	63	98	48	27	95
ENSG00000134595.8	0	0	0	0	0	0	0	0	0	0	0	1	0	2	0	0	0	0	0	0	0	0	0	0	0	0	0	0	0	0	0	0	0	0	0	0	0	0	0	0	0	1	0	0	0	0	0	0	0	0	0	0	0	0	0	0	0	0	0	0	0	0	0	0	0	0	0	5
ENSG00000134597.16	318.939734842954	137	206	204.939345715683	326.98417115551	292	199.97434917381	196	308.968916219407	120	273	154.968581095002	280.960759776232	81.7075229810473	358	150	365.978830380733	234.982484747886	341	164	186	362.977369267406	283	266.886691481219	141.989119521581	238	433.975162822195	442.89070081443	384.98035454581	254	443.895316971843	200.979406923245	502.987597951025	508.992128187222	297	383.961059073997	323	641.96331678935	695	439	460	416.826549883865	261.988480025641	261	516	234	237	244	199	401.857847367022	306.99295257625	268.987381496501	461	258	132	359.956994705595	427.974726116702	309	400.989941152242	486.938118415853	415.774295494717	331	363.982737943242	269.910620803259	467	220	205	259
ENSG00000134602.16	774	400	661	921	751	1435	445	931	1129	356	892	272	178	272	535	312	1174	699	1243	552	932	907	1052	771	475	609	1361	1737	1161	1129	1505	385	1624	1213	815	1456	909	1461	1319	579	2150	1300	272	832	1297	414	661	236	876	853	1072	1535	2117	815	517	1301	1536	1229	1172	1682	1714	415	1353	770	2245	542	601	750
ENSG00000134612.12	0	0	0	0.868842840800502	0	0	0	0	0	0	0	0	2	0	0	0	0	0	0	0	0	0	0	0	0	0	0	0	0	0	0	0	0	0	0	0	0	0	0	3	0	0	0	0	0	0	0	0	0	0	0	0	0	0	0	0.806929411920337	0	0	0	0	2.89785805963381	2.3779949665141	0	0	0	0	0	0
ENSG00000134627.12	67.6047154764297	56.998034679063	50	45.00008820216	64	84	14.0000382817352	60.1064186257447	65.6716156477169	17	70	20	21	18	39.2636556779334	19.7890992080309	66	33.1705786154302	103.443383506859	33	38.2355946825607	92.5503212080266	63	50.5277710607007	17	42	80.0000006222142	126.847608742127	48.8306542643225	46	83.4116022485295	44.8057216372412	104.168447937454	84	37	68.3724746133128	59.5636396019292	87.2657476522313	95.470370678462	37.5273869003026	108	97.9531513321334	32.2538327207679	42	58	15	27	37	35	85.9688272820125	64.7295342947322	83	74	67.6373369999376	31	99	56	56.7633623338344	81	96.2237500255581	96.6970069971013	51	68.6397845378742	44.1212275728377	142.954423889674	27.1145075998593	52.2233727083501	52
ENSG00000134640.2	0	0	0	0	0	0	0	0	0	0	0	0	0	1	0	0	0	0	0	0	0	0	3	0	0	0	0	0	0	0	0	0	0	0	0	0	0	0	0	0	0	2	0	0	0	0	0	0	0	0	0	0	0	0	0	0	0	0	0	0	2	0	0	0	0	0	0	0
ENSG00000134644.15	670.041187429825	548	708.76674461402	1072.52204903403	870.673300097074	1535.2319538619	553.620623641757	1142.15614215269	1091.17589119016	506.248185036752	1080.08601020722	297	339.161211082101	203	577.810648422003	353.005931607635	966.045679169004	910.034283156238	997.176033838903	802.020923250684	784.979088027411	1064.72429205986	1310.87812892081	1105.2595690447	458.077285994893	609	1439	1891.25710628818	1216.96770177529	1063	2338.67999286179	549	2207.63302213169	1187	675.741163081607	1465.6313491344	927.034681779398	1200.41049346552	1159.99059294174	1015.18750922602	2127.46948820977	1603.46430148475	281.013081529442	1170	2051.31139180967	670	966.876137276458	548	1075.46588385821	623	1040.56251533068	1509.42064733622	2050.10395285042	700	777.313321751993	1299.57485829656	1242.97321832079	1100.26299970514	1403.67988389159	2036.42343373156	2347.20040416802	622.679832683825	1425.30850340253	928	3413.4551646238	820	707.034207228808	1005
ENSG00000134668.12	99.3943724950435	58.7235102929775	73.4588339999051	147.836040177375	191.536193719928	41.4985501565289	182.279655009848	50.8951318278332	74.5266561332805	40.2730224251563	91.7971014537505	53.0375010288189	121.719840078614	169.121402911152	87.1000609871583	30.2225749061296	51.3148718772224	47.4827715176385	85.0490970492918	50.1515219478278	126.386426617647	28.7009883104273	30.2174522358252	27.8536149785298	36.4304753025539	55.8113181584399	117.516775739274	38.8151394414431	75.6383843543719	67.4601948227288	70.2527198120747	93.7445726253556	38.6342507902303	62.6165088166092	86.7654742100139	71.2069781415127	53.3544875005442	52.889305278874	38.2246451156281	83.2893522487355	15.1307900140607	105.386728687335	31.1344734426549	147.52536206437	176.331969396711	23.6216207752409	30	42.5751731016746	63.8868072504476	34.4523943045006	151.604253116571	153.427090297671	65.7427576595025	37.9046967032029	79.4579641415183	99.021459557676	20.567974995919	48	133.963782107573	16.0034470884153	73.7165218949537	93.1385691006374	72.3867833657675	26.1044564037004	172.625725827872	76	30	49.4987593137595
ENSG00000134684.10	898.931826317918	629.187766984587	877.040613472193	897.988415277963	1018.05043734744	1275.51994170728	848.954874047215	1010.14566511613	1421.84232109438	511.191526834237	961.455665800825	467.106872021239	792.424100548927	296.99435102344	1217.25417898509	552.569637307555	1008.40919834477	890.651269599762	1029.76896213364	821.178027445002	658.330540748498	1084.06603487887	1220.03379377704	1439.95993201609	607.52997786079	664.138143802212	1537.61832754478	1559.11130289084	1123.22350643508	1093.06192307103	2089.95393788308	758.887852325125	1997.99082605148	1313.82240708263	972.230808778446	1595.56904202782	1168.56307718722	1810.66523206012	1610.28013654315	1684.13822877719	1621.49965540699	1937.94258811724	524.413318046645	1259.80399100303	1843.96737898904	866.306646491391	594.267883314979	673.16626996834	724.054584099803	681.813663477403	1336.63770697846	1175.27504964693	1454.91556357877	930.196983120047	748.549847681235	1395.86228612165	1400.20876651651	1289.6499711267	1547.04723050806	1247.90833416157	2005.94727730463	907.827124685292	1217.57554762802	1033.74322088163	2813.26885238687	1176.22500453049	811.740005108679	1295.36794309187
ENSG00000134686.18	9269.93477308651	5144.34114496927	6874.21749980537	8312.5442166335	10374.1712003925	10963.4259670059	6100.12756596587	5742.08631960747	15445.1780229871	4410.20710705255	17373.1679209019	1487.90578723823	6471.81244626881	12532.5349253116	8520.96054380968	3631.21354091111	9058.93890206243	5142.15463622643	5228.5152864906	5389.53015579135	9901.69735278615	5970.3134382648	7257.86155786846	5253.15336563747	5099.70683791033	3828.03068062156	12569.9664466738	8552.58290957082	5835.82134006029	8926.21812044586	11577.28482069	6716.99398612042	9059.08145335707	2649.78621637439	6019.52604882704	9957.05224268247	5030.07422393068	15235.2235610849	4372.51562447068	9256.09220162373	11231.8811611076	11094.1881719741	1526.25594467396	6096.935933245	8708.92866916245	7704.76852517285	3217.38849054688	4127.85450133697	3117	2820.32017869826	29157.2131211616	9509.07994182663	8573.44275669517	6703.67677799258	7901.35132191278	9982.13689231515	3395.26603954864	5914.77283357457	5653.66424269769	4843.10294101337	9048.61709539104	7001.72788985783	13907.7379789899	3691.86348165827	17917.0485061943	6607.35241962229	3858.10453331329	7874.12036673686
ENSG00000134690.11	24	32	59	57	50	70	44	42	58	33	48	16	37	32	40	24	38	39	27	20	37	49	50	45	32	41	38	79	44	64	78	37	57	53	34	66	45	89	59	67	85	164	6	70	82	13	50	41	47	37	50	42	65	45	31	68	65	35	43	80	92	34	76	40	124	72	32	61
ENSG00000134697.13	372.245500581045	200.554742488183	277.343354298817	318.254676610408	454.944720808867	373.094727119475	239.407206835867	344.085282466232	515.703635398243	143.698323693683	391.787618501394	176.62401395062	226.398148886922	92.6964638957945	401.353015120855	197.561951121625	456.044749486572	318.238346475227	543.157444677226	241.507111929449	319.321551716277	591.161158576228	469.457084048889	447.496000083342	216.059581801782	304	643.875442033328	637.993191685935	575.670895850339	447.302392192082	668.322170044567	205.457972564256	851.301602653263	676.216736061119	372.456589159473	615.896538625824	534.072960184936	915.563502760789	1057.64230104732	497.124588530636	783.892712224761	760.498150034515	207.146261401462	357.568943211545	735.605124937313	244.3443358917	364.060635701025	212.494955120342	345.562294775535	530.085650994583	505.058353569225	445.705311798921	698.072039447761	450.243979633023	132.77789909467	547.867226831541	755.369198312616	503.943737493086	606.565807708593	963.089270159398	570.771035185667	377.247747626129	533.024006386514	372.365195784936	671.027782040214	377.63849363035	313.337044827379	541.092994554203
ENSG00000134698.11	3161.17051060336	2219.88677646299	3058.62902171288	4402.46148961266	4380.91693785108	5596.54092710681	2526.36313620644	3091.82528107959	5755.49506961046	1875.463472804	5515.5792805461	827.606994277689	1680.95245494222	2529.33721599738	2810.76518775227	1209.01121479767	4890.78290415999	2725.30686494318	3703.90815169216	2442.0361961529	4536.3606220728	3368.15042597871	3707.30474574401	2916.84111095806	1828.66906886833	2787.71296777747	6766.96003838601	6281.37560582522	3702.61508486677	4538.5091710321	6016.98087377328	2063.07480174409	6218.03974927644	2525.81488244915	2775.26208853719	5313.89179468782	2468.78592835989	6567.30170585154	3406.19784123118	3024.84556109385	7178.68562772882	4609.39971637324	683.828422713585	3237.5088441114	5245.63431389548	2498.91958746092	1731.65172547574	1645.97937472225	1995.48815359244	1443.78833991557	5788.41466377622	6234.68808477523	6435.0133156094	2885.20595257938	2996.57649914903	4201.79258819486	2920.58232592404	3524.56581068008	3466.18479935442	3516.92977538741	5401.84713766474	1881.31457161132	6095.68862478578	2480.58243892782	11757.2454642994	2862.58823303258	2487.57860325476	3336.55067087421
ENSG00000134709.11	85	30	65	81	44	150	27	111	87.3392224190669	18	49	12	7	11	62	10	97	64	104	31	64	94	118	77	32.7385374010411	36	130	210	159	80	130.805748694958	13	209	73	82	136.736021135022	67	84	148	37	286.126901460509	136	48	75	130	26	91	8	85	114	67	138.946101602938	220	77.3992635428022	33	85	220.740572820487	133	95	468.517546443112	220.007361884639	42	103	98	186.007637613049	53	80	62.5354413831923
ENSG00000134716.11	10	7	11	5	3	27	5	10	17	7	2	1	4	1	9	4	7	7	6	3	3	8	8	9	3	2	19	19	13	11	14	2	14	0	10	8	4	13	7	21	25	12	0	9	16	13	6	0	9	5	10	5	7	2	5	9	12	12	8	15	6	12	11	0	10	0	4	9
ENSG00000134717.18	416.868085336002	189.843813915887	332.513570938726	383.855611629566	526.459334944216	570.340847894984	214.121784254591	354.883778081469	693.890306643752	147.276396782538	446.232961067008	156.979682860926	153.453387205689	119.464472606022	416.347344998267	172.00205630793	717.82257322871	318.231314239596	685.41636868621	221.314572218802	358.731375928687	573.342012775463	436.829398384544	326.280256299575	192.274121988519	409.00752355059	772.325253784505	860.369258964567	650.224075502373	461.674482362113	714.226062253338	213.804487164178	806.138828088797	778.531498433523	403.277796806098	769.816798996145	464.608522188995	936.483507541694	1213.73907886838	390.840618837748	782.113764226678	663.569831115178	185.583407031616	310.959810637923	623.649378739302	277.802480938028	308.797018315235	263.664061474267	286.397340279991	743.512634768481	480.917144161137	606.831635980816	972.608747970242	517.109637137646	238.958490487553	524.669486090952	780.727755031154	563.203266738379	624.315873340565	965.872300629077	825.887338756346	385.180545881019	545.081664840129	453.597419740456	1258.44328652301	289.850881099499	364.27946806897	432.384891751307
ENSG00000134744.14	725.120592537771	423.465132020983	695.050084238331	879.775700705103	684.57379144652	1269.36508830053	539.028407829635	1002.40446817393	991.525216474376	403.492244239092	782.698859370099	315.079224276287	278.853907719609	352.661269587875	705.856118457487	247.131688721273	1097.04218259531	817.530954655917	917.176704882506	643.307364609144	560.265888663309	882.505130608479	1039.99347995486	944.150187099625	443.298061727719	615.022927549633	1368.52549003549	1610.2712758675	1097.25673309783	957.825945600646	1559.04623303263	474.526513967805	2062.46225578063	1129.25927627847	636.810576772681	1377.51748790735	757.810871067335	1191.95014125631	1499.36295729361	749.770712166985	2210.22246945739	1477.98928255123	273.676810092919	905.550646693582	1649.36961466552	477.12000857633	746.61774504886	408.278493487865	954.492567420058	610.98314080975	916.593113990349	1417.14251072519	1827.89278296801	771.548312195842	541.94525332427	916.816529085581	1573.06777615893	1066.91893232042	1196.12172574704	2640.68553499944	1741.37569547184	476.166797879667	1319.55054339467	928.245274077893	2327.76026951299	925.596816012706	588.945204074374	781.969896560745
ENSG00000134748.13	1032.15495833675	513.951789760654	776.684075036935	821.370080902995	923.808120593725	1251.17894306279	641.349834148989	877.212119315663	1307.83378760935	410.802799543445	1024.55792702694	364.897902983386	507.357341466377	388.320591492372	941.674303225005	438.066889003212	1254.60624879858	788.819649963245	1148.64299835095	676.245434362618	647.514262608729	1053.54459229331	1118.64507182704	946.266410170451	544.665149351838	641.615304307752	1777.88401056996	1761.3027556128	1380.90246627311	1160.33219998203	1672.84128991755	564.389586876669	1895.51098498723	1387.2744731155	810.417205445211	1602.32612163923	995.945912318828	2043.63837051912	1857.65192960828	955.604224484471	1969.9262661287	1741.35080667246	391.970893701695	892.02842778339	1771.57837094621	645.832288784575	656.618647365643	586.535674219914	814.89288187818	1121.37610067085	1182.20977355447	1315.53656314975	1763.06618462946	913.399915237516	592.983339550589	1137.51953065314	1412.318737295	1202.94223950326	1274.34621936417	1890.05032454108	1655.04535099588	713.028257714402	1253.06169701825	859.726286633485	2343.30696140516	731.387853365706	646.808210978973	995.109920261077
ENSG00000134755.17	838.690304290595	582.486744215819	485.529216868244	777.770553935642	1332.11806411959	1740.21057915964	556.43132087228	740.937463739552	537.243091700479	373.708047425606	591.050321576883	142.020580292403	403.410945059228	292.603613770645	429.07977370409	228.349869242791	604.638521721382	668.124692864572	536.343608589597	156.219017412857	1002.43051101057	558.780964925726	425.674129306259	378.688453329552	529.738817116359	390.876756099269	431.393266634732	1951.81973363632	478.886054035547	814.377259039234	1366.90009516248	358.053844466897	526.567442235404	337.514738430828	364.359254747223	895.928125475093	430.784912653156	646.591867659539	680.336845864321	413.14399073055	2168.59241702397	620.425299304805	129.974121790438	484.432357089566	529.947584936803	402.261717807912	408.022213681808	363.727266440706	444.00375460171	377.262271818401	1420.54025240248	322.60412124909	1856.38362452762	830.77681264972	597.255470984934	1346.93519313296	328.459372508451	605.406173622448	376.966307667189	564.931654836558	1423.12707842382	214.922271098931	653.069229261409	175.170974394221	1930.66464291742	127.149617715832	377.901600607128	264.744068935173
ENSG00000134757.5	7.11788952662382	20.4417777675185	12.1445247005262	12.9383007862077	11.8669943168646	22.3843303504001	8.40245357133761	19.8565725394012	18.6348152067842	8.44519290749318	6.874392492457	1.08080104825028	14.6290878812305	50.8653444783737	12.6153133907443	3.38074377887218	13.7292231194317	4.16791239892278	18.4855343658754	13.0354760655843	13.0804651516511	6.46494816218441	56.4706824170364	7.86541995924149	6.41520325622778	14.2391586919864	40.9684875946085	33.7930070591974	18.0641189198009	7.68838785496068	13.6930493514384	25.5542433083654	15.1823453548477	0	16.9849138292579	22.3616680583737	11.0956616646366	14.7911452249755	13.2233184129818	12.8244513966866	10.9152089353924	197.894834549847	37.1738437474433	3.05956202827994	22.6131423782963	3.18188132853687	9.6342030627099	11.5636162011948	18.6741151841573	12.82987739187	9.15865549731003	46.6858344627922	44.6307703664651	7.45512458050303	5.59468036948898	22.787747768063	18.7580972970201	6.56002831381436	13.426130604873	9.12256296432962	159.540121018147	28.0651059035602	10.0463106206331	6.72988210217883	24.0709634304506	5.51859797740541	6.64454635594803	58.9600338018198
ENSG00000134758.14	620.130539790898	191.736590883171	428.550107309333	641.387915153653	722	1092.49420068321	357.946678964455	810.065368956263	868.693339405202	176	513.561953148902	163	126	135.356523909247	461.156256855252	183	948.860918372875	495	1003.1624708457	368.560957298532	503.182527357767	675	704.033491175735	396	255	500.204446812116	1108.33969986593	1210.92803693785	893.637717478417	649	1097.94712159567	288.869943613004	1232.89032543204	960.289777614286	614.239737188896	942	597.776484865739	1091.91775950528	1423.27658368926	494.971638335382	1362.33374585017	935.272076512754	204.905131082455	405.685809548753	859.857816999714	263.608165427719	496.205586485312	292.051589069374	502	850.760359020095	679.812167527083	1057.88590855819	1473.88469463332	638.926012490499	366	795.537132651963	1052.6309524346	836.86475681685	951.678649132901	1267.93224393052	1255.22170759938	375.769151904286	898.237076725601	476.667763490012	1620.06841771704	463	467.753707250289	536.902288900867
ENSG00000134759.14	637.671179118919	297.794903761474	424.633923992543	595.950199015511	599.704810894027	947.17947537581	379.841421786306	651.917816413291	810.148128598589	288.402458679946	555.024494363877	290.662533925432	379.146280618314	184.862798921305	630.904192033448	276.007982687049	996.378202289258	604.679145954559	829.166726210251	457.644158689018	519.274179933348	642.57576657656	845.707453812828	841.139188593762	340.181805635828	547.549278955449	1221.03675499038	1438.17835842899	979.944062866938	849.35002422273	1225.69486220046	393.769876004764	1457.76921912775	1256.9065736806	600.11751101796	1192.3704132252	785.210031240371	1105.3876957816	1422.06940727686	841.044629234764	1491.2447934225	1117.39928176763	283.278306838114	685.794460356392	1411.98620113712	486.49869301308	614.232863805962	499.748687100452	599.32914779225	882.243776361453	669.328047450839	1168.47688247228	1575.19463522867	700.187586858122	399.776380094093	803.765265863452	1507.23773854994	898.767209690651	1184.16185933466	1573.66102283411	1491.33375359183	473.432869190883	927.149100809969	703.01480530309	1749.57407876895	552.466055378579	586.469362356312	702.530966934887
ENSG00000134760.6	0	4	0	0	0	2	0	0	0	0	0	0	1	2	0	0	0	0	0	0	0	0	2	0	0	0	0	0	0	0	0	0	0	0	0	0	0	0	0	0	0	3	0	0	0	5	0	0	0	0	0	0	0	0	0	0	0	0	0	0	3	9	0	0	0	0	0	9
ENSG00000134762.17	1.14367623896091	12.7349535951964	5.89276510459449	7.19085798016785	9.46395116568035	8.56615236485962	7.26118992447882	5.49633254559515	8.09266139120739	0	5.52139481768587	5.15340194224601	11.1717887925639	14.0444228073902	15.0729883910435	9.2193633070068	6.06626819732229	5.29163965697588	7.79106933727724	7.03358760401743	6.15392569070681	1.0910689042363	14.6371603289923	8.63978208617342	9.17851042594339	2.42453923613135	11.2892580469531	9.91784504818754	16.0155499790429	10.1734207859239	4.07576207472655	11.4847561212436	6.4781591184258	8.54187830550458	1.05276832401993	9.51252052117332	0	3.27039465123523	7.07500777435528	8.46231378462595	9.14340062977248	45.4112641340747	15.5030871801867	8.89576075428921	14.3294030954582	8.17415158208556	2.36884297809895	0	5.00285493673922	4.54484576072271	8.09606771319792	5.60890430875684	13.0989495778894	6.18088986460805	5.64921773879368	7.18965976036125	6.54284085635766	2.29842941256875	1.01469195807093	8.73312292086027	54.2639576403464	12.86246899477	7.77114530119602	3.47143155826861	14.3322272460803	22.9257613112868	7.94046575261039	11.9753768391546
ENSG00000134765.9	17.182235691525	12.0702704397071	61.1021084298005	32.8295972974845	19	102.461500685946	5.01514233518916	40.8212916967844	11.0757597945337	9	33.2697393594842	6.03245027780551	6.03766767715218	5.19372134529805	14.8560172136082	4.27433997831141	34.7175021954588	30.6552518391303	11	2.55075963106897	7.38319783875763	20.6938675624174	26.0101661669242	22.1218339241073	17.4665270056847	10.1501268060349	79.3641663362012	53.3822843329566	51.0121115189447	10.5902133999593	51	8.00029970181083	47.0101844857013	7.80800989580455	55.0093958839534	23.018431670324	33	25.3865383050575	12.1200096356923	5.08118868427137	203	38.1805855562841	5.00575261495017	5.48202614361745	55.0103196840487	1	27	14.2158675820711	38.4776814433222	23.9515783560751	18.0032316411237	125.862803893329	39.0917785801937	20.5518476104994	16.1696175885418	28.209619819788	65.0939343261126	38.0109850587797	16.282215261648	25.87580397793	53.3073249738947	6.00294008621733	30	25.2864375512058	35.5353594271028	0	15.1319463709392	30.0398114044552
ENSG00000134769.21	13.0898005078334	10.1262231375714	3.00913590715812	23.4135060480784	25.8140652353267	25.4069497318819	3.04438557538285	10.7184109298286	15.7502721569413	8.04201702612078	11.625080052784	4.03056739178618	23.144893459547	15.6552388468845	8.51413755980989	7.01441983537729	14.2036357334504	8.06290522623812	10.0302668693009	8.06398785912503	9.97011201560238	12.4693556654142	22.9704745276279	5.04243831800156	7	9.21882629976189	28.717942615247	18.1958362718726	11.0305135460033	9.61198081502648	20.3462840573236	8.56172530165353	15.7121428114628	14	4.70519848915504	20.426163810586	8	13.4904148349123	18.2504588031515	21.9310426455657	20.1627735116331	42.1972484153025	8.06688173299331	8.51364500952593	23	11.2246780157364	0	2.02550143030088	1	12	20.4623203945551	11.0407863224326	15.420475305048	8.60059999841864	5	8.05052690786858	20.7916782322456	14.0423175197895	11.9674815699626	7.50265690866702	69.095748075423	6.68029260318071	13.8015912389646	14	30.1843172324421	6.09154278493341	6.01849030247241	18.4438269866795
ENSG00000134775.15	3.38741098154169	2.13110857834888	0	2.33523489532196	1.149994044437	0	0	0	2.33682894653374	1.27538486294714	0	0	0	4.82815077796026	2	0	0	0	2.02751632591943	1.48206725703321	6.44753994681568	1.39750217878028	9.41907780488376	1.13116535041875	0	0	0	0	1	1.17526099873037	1	3.31626648791467	4.73951798176483	6.89380139718914	0	0	0	0	6.92336518804142	2	0	21.1532531953647	5.32084778978982	4	0	0	0	0	1	0	0	0	0	0	0	2.9214260671452	1.43311609271995	2.26637953422721	1	0	16	4.07815771684326	0	0	1	0	0	4
ENSG00000134779.15	678.042791012116	579.567071634766	757.816503733772	553.232131274785	1013.77460323196	893.340001785537	921.970276979528	1211.32318365873	929.156124532201	602.258285613624	789.818677975411	882	544.121200500073	245.3466809952	1262.50419776268	1893.25000056422	1030.94040088508	859.525743829027	1280.72079964698	1008.81994005631	674.658058010301	778.457488770018	939.053300110797	986.177139923048	874.926197167302	928.038031414812	1379.78107750144	1228.59814580139	817.647925782922	904.19604873023	1342.0067852902	1694.80526143974	905.255185498832	1226.50113581883	859	2049.30401828327	2305.50770513391	1082.30522395712	1476.70068343576	807.846634646432	1167.23146125194	951.691202005348	566.604104041737	871.875576871742	1037.21753951821	609.698673700522	596	629.488322342429	809.194828591404	556.785181748973	1364.5782112704	1188.4314026831	1228.77920781471	997.446213422961	912.182040613158	760.160317465865	936.777429690337	1405.72506497627	2248.9963020956	1169.0338944268	1271.90398681178	898.797681204685	1265.76300075497	555.073379662368	2605.79309017472	1237.31415396155	511.378138806297	844.252446660075
ENSG00000134780.10	63	46.4880598436292	31	65	78	125	22	78	79	41	68	25	22	9	60	21	54	38	101	52	52	73	99	100	30	54	119	155	73.4463407674208	84	109	46.8283111217237	185	75	41	98	74	117	94	80	164	108	18	72	135	69	71	71	55	46	58	83	140	47	73	67	52	55	144	80	106.216592790019	52	63	58	334	104	57	60
ENSG00000134802.17	474.426936392204	279.917965445541	273.971483095049	420.019561049558	493.89648193926	737.655661965049	289.69441207925	508.951718325557	529.497883477888	244.876785334668	587.62668665197	142.08320452779	351.339296484451	92.4386912255094	478.925631032864	240.339922418003	420.664286417357	220.896640862148	499.483568365046	346.711460866498	276.32594701847	561.898849538322	631.394847988915	595.362359978811	239.509019442876	365.752552307736	584.735649961844	740.273238684328	479.120332529928	440.46554724512	925.137913244704	326.862089246923	883.127942892844	523.925665408432	317.151227827539	540.273459254421	443.962725532703	855.375816643236	582.78080150379	734.869140114996	666.36760490468	857.176401124939	194.189087825646	499.479270079234	737.814600491733	448.24850637467	242.007009061793	291.382288296878	322.940641904427	274.406633069774	419.458840744417	455.955143695317	663.934568542948	343.51511952315	392.119907433799	629.805227615191	455.498625377407	394.358035246565	647.734412756631	502.330111301757	867.545392896256	395.477289808875	606.250341316235	384.982060266031	1538.77782973911	352.841498519049	326.318911054634	447.988903112888
ENSG00000134809.9	121	65	119	127	157	451	91	192	160	74	101	70	161	39	214	102	207	97	127	69	78	225	125	119	98	149	153.074831233688	205	231	123	255	85.0717915431502	261.03088128145	284	150	226	179	292	375	282	226	253	153	159	292	145	58	146	114	277.070020255328	141.041371108548	137	203	156	57	225	245	183	138	322	257.04842953033	264	258	162	290	148	103	194
ENSG00000134812.8	4	0	4	3	15	3	1	6	7	0	7	0	2	2	4	0	4	2	2	0	3	3	2	3	3	2	7	4	2	0	2	1	4	3	8	3	0	1	6	1	8	10	0	1	1	0	0	0	0	0	3	8	15	2	3	0	3	3	5	1	4	2	6	0	3	0	5	5
ENSG00000134815.19	2713	1626	2740	2541	3997	4589	2076	1677	4077	1198	4176	673	1908	2724	3470	940	4269	1899	2140	2055	2399	1931	2666	1840	1462	2256	5674	3547	2518	3078	2916	1553	4058	1245	2324	3413	1503	5080	3022	2661	5064	3740	515	2437	3129	1768	1098	1603	1149	1215	4158	3669	3549	2069	1819	2291	1592	2393	2028	2016	2494	1464	4153	2019	7147	2543	1719	2266
ENSG00000134817.10	0	1	0	0	0	0	0	0	1	0	1	0	4	2	0	0	0	0	0	0	1	0	1	0	0	0	0	0	0	0	0	1	0	6	0	0	0	0	0	0	0	7	0	0	0	0	0	0	0	0	0	0	0	0	2	0	0	0	2	0	3	0	0	1	0	0	0	0
ENSG00000134824.14	163.064574412801	95.3791411281346	114.716023470221	90.4162941665826	824	110.16144254975	132.210807378089	94.0440558873166	888.091060262655	64.211291530406	98.4481848332363	64	624.460671315335	65.7521595174585	854.428011294803	398.440120376868	102.146102129096	82	1310.67407747855	105.089302281562	48.563990183189	134.431032340062	173.314976671121	181.100255475036	352.22515726145	158.061667620556	153.963773759716	188.019078515071	144.169916894948	148.148430886115	1439.61748199564	140.42263546559	190.329173178951	80	130.024980414305	908.791277524004	769.487319754157	152.090031164793	848.287347414359	1030.25167996834	154.279920735002	1140.50546107778	55.5153377590981	164.035535124959	203.101113094433	105.358660246537	54.3221838840627	29.1206264963987	80.9923707058706	74.334744280483	165.34687764781	167.718750713308	191.078867502699	461.243691494658	163.116371050576	121.093450020814	141.462924077874	141.27292736185	1781.10668835547	120.166339172009	1364.80962597905	107.067234643066	114.704088456202	77.3298372237226	640.387963350823	181	92.1486206094694	179.963653346928
ENSG00000134825.16	371	186.477117751306	286.553477054383	220.674726621329	492.15291325052	281.24457661797	321	221	478.585603581022	174	322	166	324.457645994683	128.159601972934	489.392928642723	209.031979245372	383.015989551815	269.926168997323	437.375982380814	173	210	404	344.062432929799	296	224	247	630.153789521388	637.226906497985	550.044511153252	349	473.934823025027	246.565725738865	579.085537115672	537	358	588.347422177958	397.216222980342	732.683712872083	853.9572142524	553.945837865562	457	498.831503803981	231	303.925273407303	578.304987594425	294	193	225	251.822482830677	632.935657738023	396.833066980168	430	496	419	164.821382822009	346.230380510085	524.987324832182	412.944669094309	438.356612120466	478.133573798364	583.232771846736	386.442417069529	410.695261869479	299	582.922549085391	414	265	321
ENSG00000134827.8	155	211	173	167	189	205	127	48	207	96	288	20	100	41	103	124	150	72	266	106	235	229	97	73	106	61	189	158	117	199	148	162	123	22	59	96	97	414	122	132	145	128	37	125	257	71	107	54	43	93	104	77	114	103	73	353	60	77	212	100	117	103	183	57	224	89	166	76
ENSG00000134830.6	3503.3386105669	1977.02249490432	3054.81915936805	3671.9317606008	5109.61565547414	5548.29147488908	3103.53459691021	2372.37668853404	7010.81955872684	1795.96765668778	6090.82418303277	703.965926524488	3084.23036831662	3687.39358367525	4153.6931005966	1226.33126908359	4888.23016601585	2280.6679824206	2945.3900767605	2164.30891571322	3880.20933052302	2494.36117164374	3161.49618182275	2200.76460564527	2106.89887793086	3139.66041536899	6951.86900842026	5238.87227345677	3160.99624721368	3814.45659720388	4470.80667315414	2535.95902853765	4388.26057545774	1284.29708337548	3290.82890240583	4442.12182086361	1928.1373660267	7457.29643934335	3284.79015282622	3961.98870385446	6126.54007023951	4750.46740563935	945.487133397988	2916.35140359083	4257.37176248353	2832.87002599233	1548.45133184551	1925.13090668872	1426.07145798727	1317.24458854225	6197.75121883189	4594.99380724503	4861.16246321536	3137.96721354131	2991.05815930288	3411.71793643728	2160.19352611695	2910.24636629166	2539.79856660605	2231.20035487322	3727.17232357742	2339.37951999003	5687.18984785919	2047.79131820369	10011.5386374113	2881.93027374752	2305.61257077548	3179.15560550456
ENSG00000134851.13	838.038293195486	366.627153499721	640.79664063442	812.809938864345	900.550110290273	956.395755429429	306.456255668788	711.48309417851	1050.98909778895	301.550861353148	1048.52699780777	190.298383365953	253.12910924362	245.052702137196	581.236185553694	231.487633314784	970.480895471608	658.176562002276	1199.36817895022	399.039211677416	822.225402033163	989.380175176751	840.092800021467	616.540903218327	314.095478065917	582.393297445782	1594.93340427091	1840.28119826017	846.261382801282	951.875170273917	1333.3456792621	355.822266205252	1322.75969294362	1020.12331988838	789.333846182132	1089.07678816991	626.86571038557	1633.2402799489	1367.03683650598	633.707430943281	1121.48514759346	1213.54023688179	239.580480267901	601.189018152003	984.690490639638	410	564.78135899597	318.214210940118	459.085063185212	888.116082304045	1212.93255615587	1292.10366080626	2098.74320636621	716.527942684431	507.193636017548	946.149251969533	1104.5552189339	902.746120226284	926.345594329352	1137.36479594812	1177.45324205653	500.39591542165	926.466101982115	496.213307584954	1963.71499580978	466.089975666649	670.535535229257	669.47888257328
ENSG00000134852.15	191	117	122	160	279.136170368388	352	93	272	241	86	152	107	90	54	198	75	269	155	376	156	150	222	249	256	109	148	333.650022469579	575	275	263	379	91	497	371	167	466	233	311	569	228	594	312.646452231562	88	204	387	126	145	127	158	286	265	382	753	233	144	254	452	311	442.655056261122	393.788857730903	536	126	275	292	615	187	212	219
ENSG00000134853.12	2	3	3	3	7	7	2	4	8	2.57446413369984	5	6	6.90048298316862	12	4.01410238029609	3	8.29143205986074	5.64649035323929	3	1.27828352286075	16	1.30820097104065	7	1	3	6	7	5	5	6.8416348641291	8.2848196371244	17.0163614105606	3.57928801476158	5.3351329087104	9	3.3068178571858	4	4.59359204929478	2	4	7	38.3072017212333	5	7	3.61289409940961	0	6	0	0	2	8.59512102622649	14	3	4	1	10.2526691906223	3.49356730269946	5	9.35882272160914	1	24.1378064581919	6	2	6	33.7720161387902	0	0	2
ENSG00000134864.10	51.2786155699657	39.46740640886	35.2835015557273	52.1948957475846	107.956494688169	106.14043869084	35.3693985785228	49.7053130330382	70.9026281917188	44.6427265063372	44.7624613255498	35.2259481377621	46.2101545679466	18	73.4831349577217	32.5564912590111	101.948248377415	50.272962360537	91.4271623399615	44.3444312312799	61	124.854188142644	72.6498775509361	64.7947179311691	37.4970821731857	36.3955616797338	106.667055849026	123.654046980722	77.7858370796556	78.3363663826896	118.271863554191	52.4814661124211	128.147653982675	141.036309185544	53.2769131172945	128.142924742217	90.6512694095908	100.625757766374	122.130580558005	78.0505181071923	90.4902927366965	90.4974020845846	19.210538463373	87	116.520884539	38.3106770004681	21	46.690394707662	66.1472355967744	49	64.3792196016952	91.2035868886951	124.736707264011	98.5223005419419	49.3040743383139	63.6463451631103	94.9225644568325	65.5040109006296	93.6893094613859	156.914556116384	123.549576105875	38.0242997041626	104.13780442254	100.918232134162	150.071758867522	57	44.3294055987455	84.6460869915815
ENSG00000134871.19	18.0564004790566	10.8921856621788	4	14.8474961022471	5	15.4739990803772	8	16	18	3	10	3	30.7854368154015	50.1422691288813	8	5.45430628580514	16	13.4460166710298	15	4	17.3745588081576	33.0393614310451	36.1378906268146	19	15.8104277898281	12	10	21.9191805873826	21	10	12	42.8024704847196	18	2	11.648667316475	11	14	18.0367602173443	16.4286546736603	19	14	151.09603692316	44.4614368317533	2	19	5.62651020059035	13	12	1	6	10	29.4286980198999	16.0475491804313	23	4	12	10	9	16.2419901894812	184	183.528539774124	49.2112235611497	27.0047072517132	6	20.2151016167185	14	4	69.692031964979
ENSG00000134873.10	300.92531665544	328.803327107911	342.443546700636	494.071255014858	407.271918573934	795.693025797924	286.478443695981	313.84319300211	525.0565532796	143.625374738171	482.795747190499	52.9049341041875	132.740250093898	310.870959952163	277.7584129546	115.003486847731	451.885412555242	301.508612720457	201.094574126395	278.425953766144	647.601176743598	279.138538711626	374.534034434969	278.881497678215	166.497817138166	260.706963354725	752.29050628228	762.481514710473	295.289512691238	469.354719833837	558.558340531795	260.868528214952	385.331811578901	97.964226067816	284.160260946745	378.538881066278	178.813957312772	580.949753900126	263.761482113844	196.312623809278	897.4504530494	507.639426110977	43.0818601438229	205.784257042782	580.965153150425	282	121.495756164107	194	190.735529210613	106.714416795131	624.850411041758	615.382222868455	674.60658067801	202.34584574174	359.103357519048	461.286286030238	186.847054416159	332.792842945986	222.242584400164	219.983819297436	567.104059096907	221.911318589421	520.150622440847	143.915442155855	1018.59004125351	309.5931851708	334.330389885047	334.682150162102
ENSG00000134874.17	1	7.3765547214868	7.5142551990668	0	1.49232142527732	3.54580566945635	1.53656572107076	6.15886046039212	3.03231352571986	9.12316007573533	1.507822773552	0	9.06588659633793	16.8868215502123	1.73388026220019	3.0206411884743	1.51843213529109	1.51164131014493	4.56605318702883	10.522589675679	5.99917964848719	4.50470055880865	15.5938049016267	7.99495786823981	2	2.81031036131938	12.1628998071285	4.52225671484322	4.64257531520136	7.61650061187671	6.48965288416983	9.09589865392536	3.00148012988222	0	0	4.38071192675028	6.37792080659819	6.0017901635202	7.54207283844987	4.60274977552524	3.56125443289445	53.9974736273347	13.7862248847624	0	12.0109120259901	0	1.51517863152638	0	0	1.51564746201873	4.56676745586663	7.57207408916401	7.5007956980536	0	1.51467506102449	1.57920924045059	4.65567629201763	7.12463444829555	0	4.64557800085895	36.9670845096543	17.8850301520104	9.21798209644367	4.82746620684937	6	0	1.50068793197709	13.8805271155877
ENSG00000134882.16	1354.61908299534	657.283255125752	948.118950742972	1249.47207754879	1651.41528807382	2012.46668027164	992.996960735016	1285.20789379283	1616.372084951	558.818775495737	1445.18756355135	515.513461179984	859.323822784531	606.656371647462	1380.50143728763	563.248521966998	1610.86102282175	1013.02489990116	1277.51026418162	796.169956162893	975.39746787428	1310.15516362773	1463.15435730515	1237.82789618051	792.982705235037	914.129053584929	2201.67029805304	2195.97222268982	1483.96707927671	1450.13864512264	2049.94386933341	823.793647726704	2371.5331732068	1846.33643609707	1386.64465922125	1836.66835950471	1298.09532791161	2359.85349563223	2101.91606101947	1733.544520969	2395.22561813065	1938.13992152532	538.135083052542	1259.43745011779	2345.6474850011	1091.27295844518	947.548362562245	784.022414384967	1054.6634626918	1376.25375430759	1818.87165608366	1912.73670449502	2402.46596506743	1185.14468463991	903.271324416494	1670.8803569779	1641.35983642108	1415.12061183726	1656.85033363685	1842.7974221077	2668.57199508478	1206.59832831348	1679.43675239999	1198.58213151303	3221.2003725593	1208.44303335618	1050.07247036984	1343.18815948529
ENSG00000134884.15	2670	1369	2222	2352	3418	4883	1332	3229	3980	745	2361	1105	408	589	2704	519	5305	2416	4984	1487	2521	2397	3180	1930	908	2785	6244	6958	4812	4102	3984	833	7577	4606	2652	5926	2665	5560	8619	1396	8214	3959	779	2530	3456	862	3514	814	2197	4838	3628	5554	10312	3301	1324	2996	8411	4650	4081	8256	4492	1152	2974	3425	6799	2263	2549	1513
ENSG00000134897.14	101.795218551085	86.3915759954345	102.655524318688	101.535516071306	132.255479989574	193.572429007161	89.7608261628522	156.755782855652	145.797233832151	51.7153503036922	94.3080213610341	67.0645421284066	56.4059510838716	73.184577751703	143.579797619696	44.0148657861915	171.202028763841	104.254764051998	182.725258890985	74.8199385075716	79.4561965331324	112.200750770814	213.585196356232	153.383793964307	51.1878019546372	106.308372478944	249.010871003472	273.117016829053	170.143088937038	187.69936330594	282.840908388408	67.8637580467425	269.701127946871	305.31409144029	100.641630345893	265.298576165861	140.936097241071	144.267361768695	435.667536660138	164.535169282951	354.128035592433	363.46324059781	83.0458189475199	190.03586544448	291.227780504228	81.3733509040484	92.012353491149	48.8429003366909	169	179.973696944756	185.558223600616	282.107091163025	348.577835440403	147.387619554384	75.0332720914329	167.56665376575	302.378791690875	199.310934261583	146.425526197478	241.527650028071	342.678953806868	119.144914293698	133.695132040003	163.707002026288	284.418909015405	102.562784031183	107.378253081833	192.653303191316
ENSG00000134899.21	1348.06334837521	840.638225791379	1138.79201698734	1388.85619681498	1562.65882139189	2032.45424208367	895.911818558781	1465.30974586956	1825.91282841159	599	1477.84286898253	604	834.325867079456	435.885108606591	1264.93744129015	675.965603407804	1687	1321	1647.20373773147	1089.74996876781	1095	1498.26286426618	1809	1736.79199519871	761.793417137804	956.666717646078	2468.26483073516	2711.23531823281	1822.86398483196	1538.69951182974	2696.2357452102	953.768308214134	3160.73177703632	2204	1079	2418	1820	2438.30037720149	2680	2098.40112152937	3237.4483516123	2185.2463103411	555.831293064185	1707.63284851597	2955	1130.93793513104	1199	1009.28276999691	1551.31330808307	1151	1724.98379167385	2305	2671.8266645685	1250	1012.40731040945	1725	2210	1877.9674349724	2161	2528	2819.728274646	1095	2108.55557879246	1552	3589.7231105865	1365.5357148503	1204.76156265319	1672.06404956733
ENSG00000134900.12	665.007924204841	510.379810893654	708.117077546936	798.47043650651	800.684462435124	1504.90201017118	513.912899862222	1090.3464805545	1048.33712913179	327.24937140748	836.941512514373	418.078965889788	250.322113037531	167.521023857779	734.555352761655	265.048566994788	1171.85108994003	753.011307976848	1210.54645352831	579	650.965804479415	802.421415357712	1283.74322373745	956.427600420923	435.217197327519	656.008455134735	1455.64503791189	1899.25135851705	1351.96687788486	1102.43742702405	1903.68530207191	396.652778871547	2226.10647170762	1425.1979561494	675.830762152364	1587.34065345688	985.107783399579	1660.71896521659	1913.17570966909	748.12939250043	2168.84184818265	1648.77745130418	271.133904430693	941.049725671811	1701.74199996876	388	822.260002277095	507.18926964184	1012	852.117969851222	838.642804810654	1640.15478685511	2319.09721271293	863.491106539874	443.251242978555	1062.35103535158	1750.46907456682	1160.26592135713	1443.47860781282	1672.36224401851	1867.70640054371	546.050341174949	1026.0518949905	1010.52324291595	2108.78043346223	694.632920322616	813.186436035533	944.990847138786
ENSG00000134901.13	7	3	7	10	1	17	6	7	18	1	3	13	4	1	7	5	17	7	7	3	5	15	13	7	2	7	9	24	12	15	13	0	8	11	9	12	8	6	23	0	28	16	8	1	9	0	3	8	15	5	12	10	14	6	4	9	7	14	2	9	31	5	8	9	8	18	9	13
ENSG00000134905.17	2353.47663131359	1064.13165841663	2220.51178253384	2012.44150473315	2842.41346251325	3355.68566516586	1842.19635999467	1983.32924244644	3546.21683892629	915.010468315059	2555.05396802566	704	1941.68132182785	1976.39004292084	3061.65070187547	939.043670397882	3678.51157940126	1335.39370101545	2622.62151251602	1249.82551448468	2233.52272518342	2948.35905396058	1830.63889271279	1852.61778794101	1111.41881145744	1963.83634437964	4205.19132625799	3632.15686034705	2021.03037030795	2389.86962602503	2955.89779295623	1345.22262504535	3347.3778224088	1905.07280300177	2189.38580319905	3808.3863757365	1489.23855471705	5363.57778888027	3221.61428697325	3007.88255256195	3764.79719157776	3896.23931299688	694.243335797224	2220.61158220821	2815.5394557245	1736.85903386377	1441.11038682054	1212.48431960131	1208.12112759889	1949.59138735341	3484.39087909463	2971.59931200794	3967.86074631673	2460.19445076348	1487.46145748233	2228.8216312348	2585.24207717135	2099.96940853014	2609.81897488142	5525.89043098078	3124.81479381179	1662.86121635968	3411.61483649887	2089.1284607308	5921.40118974208	2039.00433893632	1671.10730967497	1765.19149327018
ENSG00000134909.18	53	41	48	69	76	124	44	89	86	50	49	29	39	31	48	40	71	51	74	73	43	79	160	114	44	62	69	123	116	85	157	52	171	81	45	104	73	83	112	88	186	171	27	74	128	60	57	70	109	52	56	89	130	54	93	71	155	76	129	127	206	44	99	63	299	78	40	85
ENSG00000134910.14	779.842553270999	542.5905877376	672.025500688289	828.057966311902	692.179029053952	1055.37068724619	638.413755939673	944.217264153183	945.426068052239	450.17549335955	1110.54335108003	359.411702348288	548.217486780456	283.51593311571	840.978020388116	354.72331353404	854.27797701728	705.751514635776	806.17964132492	667.29063978975	519.199915148371	943.543958512895	1251.8221191992	1188.03872012575	490.28289707137	536.113425455238	1349.40919427002	1619.09026206472	987.185437904121	968.505038086182	1728.42113164957	616.57322579616	1666.69144690468	1294.91984530968	663.199857560519	1322.95800146404	856.010211338949	1597.73243919422	1146.04985208377	1167.69223511499	1622.14001835443	1676.18806189233	425.459738810132	1112.89564901711	1888.19619145113	726.036308877281	689	674.119136316415	901.001199466319	810.010400287305	1000.4421062067	1160	1653.49693649293	667.505714837331	600	1135.81619021023	1142.41519828794	953.043477576585	1177.20545716252	1262.87355062196	1910.34242605399	694.075472287142	1229.01366264109	783	2411.83661752545	981	798.216709912595	1174.88767998828
ENSG00000134917.10	3	2	4	4	4	1	3	0	6	1	0	0	4	5	3	1	5	1	2	2	2	1	8	0	4	0	9	4	6	4	7	5	3	3	0	3	0	0	11	0	20	13	4	14	6	0	5	7	0	2	7	0	0	2	1	5	4	4	0	6	20	13	3	9	10	0	5	2
ENSG00000134940.14	0	0	0	0	5	0	0	1	0	0	0	0	0	1	2	0	0	0	0	0	2	0	0	3	0	0	0	0	0	0	1	0	0	0	0	1	0	0	3	4	0	1	1	0	0	0	0	6	0	0	0	0	1	1	1	0	0	0	0	0	1	0	0	0	0	0	0	1
ENSG00000134954.14	7069.92265964544	3815.94036919075	5898.52054002981	7655.33731177323	5358.79501115408	11832.1595896978	3843.29193756655	8551.4716881102	8253.33652459345	3211.49799883405	6228.60801903499	2969.9715487595	2134.42956482529	1292.82056104548	6163.56322916996	2537.8510548866	7305.2361654963	9349.42811427789	7396.16867441541	6209.43855658219	5477.48569209628	6701.31485897451	12396.9161145483	9833.46089739198	3895.24951602408	3635.72242903389	12064.0160259823	16296.9433222236	9348.73222616556	8395.59718299122	18227.6616594548	4359.06410295485	20145.9835513778	12145.2197213262	6269.69601750651	14757.7162075229	8894.78275215213	8631.90822148328	10387.2967189382	9307.79595605299	21285.8298511411	13613.9144438716	2314.67542742055	9183.21758791336	18864.9160601612	4527.25987953277	7098.49776969357	4730.55546078932	9659.241415504	6262.65979176971	10807.5728326003	13482.7894055121	16342.9644247573	6140.50568032846	4797.82516373877	8764.41424635718	12149.7341418602	11069.3953284649	10481.2058346671	14160.4284420766	22307.2082848864	4839.60623291009	11233.7751950119	7506.3385678418	15849.1493790778	6619.16946940399	6390.73291743829	10188.7861786089
ENSG00000134955.11	346.140601654875	449.621601066555	494.432124200105	664.969400832371	691.694797162694	961.716724405187	355.837409650668	768.145066997295	861.773544597589	335.882584409454	840.132828058309	292.747090528599	606.544800615114	159.932372538725	629.033817354683	319.277837195267	889.979632931633	300.386390220233	608.736901848747	384.788689120145	463.970547728402	747.641467186319	928.045816487896	740.670474250512	344.319349548729	435.914979610989	916.980013671485	1254.3328720009	476.255630402872	662.061532003967	1332.15270242221	399.425152937381	1430.10972981002	752.675415492431	419.264527642188	701.576731419185	577.204588360514	1283.46406740809	779.871831906455	1100.54595717986	921.63278176016	1199.3767158117	255.354014092059	665.925298979824	1224.06956349709	517.414826592314	319.14169460576	435.608230960983	435.220346779292	258.228540947713	509.732483320584	743.837452385278	1061.59670046783	534.53948590377	502.999636308228	1043.93292091672	593.92975704508	483.57522149886	843.805309776634	806.285682308484	1304.88161704875	427.837675023673	968.91033889503	667.179363001057	2280.7031901184	499.280499156809	611.379374519944	716.042682519191
ENSG00000134962.7	5.0936732636522	9.85660253000147	5.46452758409338	2.12570096817638	16.3399285674744	13.6977328369386	10.5382449852304	10.0498986679141	12.4912725064362	1.12516836155645	10.904606508793	1.10544047228694	17.423953008873	22.301761341232	14.1106072425876	5.23430014938775	7.18976151108873	9.79364250132262	4.33060913080618	7.40656025368643	4.0717793219588	9.66671104032837	26.7821537606273	8.11343433911978	7.52318919242761	10.9788211015915	7.78336736039584	30.9589037519185	1.26778283826792	3.21054659200202	14.387258096186	7.57993544915034	10.4455042294516	13.4455397257364	2.38357701213359	11.8096474572245	2.24176559751424	12.9111008933661	23.8128007552325	22.019198440568	24.5868414953542	72.644285263032	32.0175361525736	14.4472126614681	11.9008951579368	24.0778439353171	4.18639078176071	0	7.52391435657611	7.86014602238423	15.9058142214769	17.9000459920227	22.6807293637158	6.9972246486868	1.23942681753764	10.6521391532964	4.38455514639648	7.36007264395034	10.6577464833353	26.9210890436122	39.68399870752	16.0464805986013	9.64631601424793	10.9591089088675	26.0819127469285	10.4285502679208	2.08353084880055	25.3660630636104
ENSG00000134970.14	809.83254677053	381.74495586582	544.548657003172	828.301106218188	993.686343003824	1489.78849606583	528.815857619652	967.496028308675	1139.45960628458	371.238468598953	1058.52840002856	254.818334492095	215.298925298968	193.405044221003	638.995601380623	282.327499860473	1123.14442215564	681.406494749669	1494.51057136665	486.411860059347	750.604758777891	912.932404507015	880.945515514618	662.866235760829	382.624833696439	704.731243208311	1566.53074424005	1772.56793927697	1018.25841046418	1084.46606245159	1712.0148601344	387.654685464245	1686.64407197862	1284.80040686392	726.138611057588	1277.84206458533	886.544289395871	1636.58789703027	1675.22830727532	601.425671718608	1602.12652634608	1241.42788643423	293.814405945157	704.481636328936	1287.5039189152	391.325032163129	663.854629349837	295.105911255727	614.311950027708	932.945343884842	1030.64259580528	1290.34965228079	2011.93587489291	844.119366162534	595.988997048739	1187.14243836433	1427.39474264471	1130.42806533783	1347.06820598549	1431.13218147447	1645.92647033925	531.649429516221	1201.64025995265	848.122820990784	2782.75911808592	645.905838250324	712.852079332512	827.081320392029
ENSG00000134982.17	573.000058217515	448.171876345555	617.70182883206	750.126820286567	626	1191	304	803	872.008795487539	283.522594503009	883	150	159	221.214614349146	417.245750660077	178	894.000775189568	573	812	491	777	659	888.03951020664	586.000368029637	282.002110829183	499	1174.87585125482	1275.75133654249	716	625.213042745853	1142.00005762666	322.000531236101	1194.20765220069	448.168422367863	505	847	536	1057.0002023735	707.577931777008	433	1559	1059.79845649007	159.40165362252	529.000674620472	981	346.577305741232	442	238	502	323.004445109238	997	878.156739729736	1574.00217909757	450.794883318319	486	799	750.000411143902	790	772.000215950619	1012	1113.18995370579	316.085595299344	981	513.001623863337	2046.34872704594	518	510	602
ENSG00000134986.13	185.765627330262	70.7941546316593	127.046172690389	160.934933504596	178.280483640161	315.37547513517	125.884571967359	167.457287276309	312.166167429532	73.9454927101274	181.517667520872	54.7334448162019	149.944598129214	86.4974469905046	220.329772206957	77.9097350243789	246.675499089181	122.488648242939	261.35989552179	130.806934609911	131.576560502288	508.188223185746	201.17808228365	198.178322769771	94.79575679006	151.713517804522	238.580112208463	400.162599089001	260.197867799852	206.201939425559	322.859296270379	139.296648051608	368.217311269059	205.967984484641	126.612746913796	267.811168874958	169.461838512649	291.848385846459	289.636535751046	268.198216813359	381.974829356706	350.340813832338	73.7402046228917	188.358312538739	304.229381344836	136.825832153203	96	140	140.190643672675	187.173427122521	219.26588659532	221.283231379736	381.396279572479	175.783740022672	131.877970845676	206.643207602319	256.705697920646	179.228371329911	339.624699311368	1273.39068211713	388.723979928449	176.868074792099	233.763709281405	180.409562971085	520.062782862904	244.606685649877	116.496681394511	210.73153143018
ENSG00000134987.11	314	169	226	343	540	573	130	439	443	112	268	123	97	49	284	128	396	327	538	197	288	401	422	339	163	224	655	832	533	391	720	190	854	711	290	629	386	557	1077	334	785	639	132	339	634	187	502	173	380	468	333	544	914	318	205	507	736	530	585	971	830	265	450	392	909	270	306	373
ENSG00000134996.12	3848	2018	2856	3783	4627	5409	3230	2781	5489	2002	5763	946	3633	2952	3270	1977	4962	3320	3686	2692	4555	3784	3522	3055	2493	2852	6138	5282	3736	4219	6026	2825	5516	3553	3672	5184	3136	8279	3677	5457	6196	5258	1175	2968	5220	3368	1882	2807	2058	2459	6638	5061	5594	3501	2518	5062	3150	4189	4016	3424	4668	3516	6516	2392	9496	3088	2400	3482
ENSG00000135002.12	202.445756221855	87.785219760303	118.236652332401	194.427468524092	256.191198020216	338.19597617942	98.5416383356673	226.829642857278	271.822786099653	97.0288119485087	204.72036417038	87.4863443431531	60.3139738420593	61.7070372165109	166.599764919315	88.9025538646696	247.728523322684	191.054086994532	403.95288245	112.481820004645	237.013938065432	234.820100465906	199.113817249552	182.543490450362	91.9329222722548	188.591691557594	369.531109864834	476.456462156661	258.756083361574	238.914908525931	397.805783852178	96.2520514811127	441.01685951717	443.770295653283	195.732494670482	354.285624216399	282.837511194328	421.602498448867	563.1643819477	189.324968446039	457.133554575273	383.61832115569	95.6107035402718	195.949814820821	352.644568879819	97.9985399519343	172.558386001319	110.893156080438	188.50881999501	245.588483791801	233.175484417447	321.335373391426	635.990606369499	174.735423602783	155.230767320521	348.912748613487	411.376099649622	340.28244110078	438.282388083472	413.830635548101	431.040472699488	133.685409529758	269.145974592434	241.48456583452	515.650327228957	164	169.354760901871	155.270550396278
ENSG00000135018.14	1380.72534551084	1007	1464.9731943662	1676.97419656291	1569.50423470484	2214.88969312051	988.820410716206	1700	2013	785	1770	613.604707807524	583.765589761357	407.703661374646	1211.16745793161	857.954301730698	1847	1518	2058.68989338578	1424.22300112043	1474	1836	2029.95570864157	1801	847.487700115103	1115	2731	2925	2010.61814863641	1843.223241978	3145	940.62864262317	3169.53333386743	2356.67495568395	1521	2670	1764	2668	2362.50184434814	1549.49004768466	3517.84666331507	2539.66333736024	494	1633	2891	974.930089902591	1321	895	1451.30470026032	1380.88470851746	2092.56754041022	2557.14440916412	3443	1314	1214.47810004515	2101.48958086856	2195.68605782152	2076	2793.37300226486	2845	3028.57805266789	1052	2348	1426	5076.28997493634	1728.23774754627	1200.9274049518	1514.75021423062
ENSG00000135040.16	178.464971989636	119.158800550477	190.013075807666	212.000205252694	210.587374943698	281.53457299434	164.000800180995	244.62098855704	251.550456901863	88	176	125.677124653328	72.223390538935	60.0015239381941	187.4410672599	74	228.003856602565	188.596013856764	261.003386679286	147.012318271281	169.004131928885	233.624690182861	312.843312865955	264.021149702775	100.871822944595	159	400.576796666274	420.028140111256	286.919235883998	305.011406238658	438.024863889597	125.69623501178	576.801912204961	443	240.537462195462	405.005975508844	248.012221169296	362.430247228624	445.843548404977	201.136544217838	560.225285478239	372.815177595711	86.0640641821966	224.495917624618	470	123	181.126507352819	120	233.043691506487	203.237801834553	255.006502701607	401.584617057636	605.728836380567	208.000954670048	135	305.005473379766	409.461752391298	305.000765442425	350.047707115211	442.097658833682	525.339688839218	168.390028208622	310.017306375772	280.026590457297	549.768475117104	178.002390657995	192.199040669677	215.473836075863
ENSG00000135045.7	165	43	79	86	102	146	68	126	149	51	98	51	68	27	112	121	165	140	174	132	76	126	113	104	66	99	174	178	142	118	187	59	207	195	125	189	208	169	194	134	236	174	27	80	176	86	65	89	72	162	166	191	200	132	78	155	171	202	280	183	219	74	163	119	346	118	99	103
ENSG00000135046.14	3509.88174000932	1148	1492	1144.00250510789	3343	1350.58016415201	899	1743.86808578641	3003.12374187544	417	2615.27797472083	1382.84281569179	1215	405	2049	1679	4798	2178	4659	869	2440	3376.20864075564	2478.74646405314	1189	866	2605	4418	6149	5754.36003116825	1907	3343.86826857728	1020	3898.00433986611	8558.89987540095	2103	2780	3882	12607	12384.4750079565	1967	3919.61818602985	4076.88771030026	1539	1568	2545.75057119545	1289.00580101305	2696	1309.00314840773	1485	7950	1830	2207	7895	3680	999.85997315548	3701	5702	4004.83596609499	3762	3418.86759530031	4062.42470914068	1887	2708.68279777752	2086	4296.31712350032	1199.00318927518	3965.00534023449	2177
ENSG00000135047.15	163	72	84.9622647175564	55	182	365	89	339	187	49	78	82	65	20.0000000281341	123	98	221	80.9483139632478	340.992448448411	69	114.065193288978	114	41	159	37	108	171.986386392536	372	174	182.993190387688	235	79	340	226	107	180	220	199	208	152	207	347	64	152.952138409443	126	47	127	100	98	121.963272720013	58	117	267	148	70	247	278	145	346	88	204	157	261	198	305.989906995021	81	95	67
ENSG00000135048.14	1526	1041.69220471462	1356.22573709951	1642.59974306089	1688.06149677185	2180.61923033433	1027.64318152697	1518.65843787541	2355.3924349433	824.219213690919	2281.79903122162	431.763649881861	645.877390095614	630.550430056596	1321.16906215225	552.895554180835	1891.7391381867	1334.81285854134	1787.0713091119	1044.79237106469	1566.79879886182	1309.89065891425	1873.36066116133	1356.60516982159	689.149970802499	951.390041294751	3016.69907447893	2963.7495029449	1806	1877.40204381712	2647.3927931011	753	2921.86524149741	1527.98136797484	1212.03049371122	2529.69379645936	1314.30411023504	2748.15186592125	1629.22529913558	1466.37656082755	3181.16285514437	2734.85806773971	400.623723224894	1414.23705383706	2355.84981884984	1222.02962220306	1456.46105968669	664.474168125125	1227.88719839968	987.93666339721	2274.20036555317	2582.50510935686	3200.74375366807	1202.02051600614	990.795686664794	1884.84833291181	1641.99202356318	1560.2736758324	1751.89452910926	1251.76906916944	2217.91428636276	1187.3761727315	2267.61742919091	1196.60794609942	4377.29557456187	1211.11069431058	1060.13792857886	1624.77925741896
ENSG00000135049.15	1402	874	1561	1748	2093	2273	1033	1423	2840	562	2008	460	668	936	1214	597	2560	1582	2126	1005	2494	1621	2039	1207	842	1300	3614	3341	1622	2051	2530	884	3286	1849	1444	2814	1351	3405	2355	942	3456	2216	321	1115	1920	828	841	669	967	968	2588	3116	3901	1629	999	1943	1808	1977	1944	1636	2025	744	2623	1195	3988	1001	1447	1509
ENSG00000135052.16	255.274737460217	187	172.08670656848	275	311.055167860379	326	129.189666878197	221	224.439696233549	234.794326968534	257.637302843887	98	120.751144151166	55	191.232324862459	130	202.135866063198	145.756976978047	387	265.973715459579	184.501354563732	303.000464158398	276.052137018596	399.783483846882	97.5692171672087	201	665.072956532265	437.397091952304	213.731299475333	499	496.135716309296	215	609.22506445929	447	199	308.677584392382	285.050748334091	434	426.80004048848	371.943054707574	439.70330962002	370.22581706291	188	486	575.073956699734	290.047596363199	215	124	181	180.757671798168	301.641409225794	583.066322816379	416.82950201635	200.467717670358	196	435.994840660323	385.76994901832	220.451243469829	395	300	366.765839913687	188.213926678752	317	292.87714262354	803.739044075521	347.315771143286	202.555665830686	260.524884605751
ENSG00000135063.19	0	9	0	3	2	7	0	5	2	1	5	1	13	11	1	3	2	2	2	6	4	3	9.08112038856509	1	6.05268365171043	1	8	11	3	3	0	16.1633784399434	5	8	3	2	4	2	3	1	2	37.3645522312168	7	1	9	0	0	0	3	0	6	10	1	0	0	0	1	4	4	7	26.0396404151648	9	1	1	6	0	4	7
ENSG00000135069.14	45	27	69	42	29	59	50	75	65	27	40	19	16	12	65	26	61	75	45	52	30	40	51	73	57	35	123	126	77	84	108	21	112	124	70	97	76	86	106	50	90	164	28	77	74	44	72	32	48	68	64	131	110	83	25	77	102	107	52	43	97.9778535661433	30	60	62	112	40	54	65
ENSG00000135070.15	451.115268022115	250.647194072504	439.028125445578	317.14386146006	502.657368614815	392.707129810836	236.022278325931	381.74341260225	599.419579208198	198.598967082463	396.96045965621	295.350273059093	187.375286216973	150.493723856387	459.740898257397	942.59446256263	462.804268278128	399.400407299954	663.47731187074	507.88008426026	411.366800266406	462.843398571489	409.615570354639	302.34295291189	275.602222326883	449.995184272348	738.643074301767	703.376529056965	624.814909310002	411.233357050846	569.498486908214	266.61509529942	646.295650978052	816.988745510419	510.645211589093	662.422170143877	781.850437000256	723.527587193843	851.810852350439	346.49253470529	773.487950584926	609.711653425222	274.618917009317	350.669349567082	478.103084925632	179.672027648449	188.563532952466	185.236373688061	354.188495960226	513.42936266287	603.467258831553	559.361454119198	766.190340159402	490.004263415414	261.852434549699	546.140216348688	654.356257535395	586.810728684235	1280.47078434976	570.529940827018	714.196083169079	449.572416746424	475.643703327074	359.643847187652	1476.62587410562	646.785632873317	338.955350495372	373.246971377006
ENSG00000135074.15	3526	2654	2716	4832	3232	4029	2607	2480	5828	1933	4091	803	1819	2681	3158	1409	4197	2278	3362	2286	3564	3852	2604	2942	1619	2082	5768	4372	3553	3983	5452	2346	5914	2336	2099	5484	2108	4324	2821	3275	5502	5390	580	3450	6197	2685	1762	1466	1864	1971	5739	4084	4421	2388	3068	3980	2601	2754	3431	7298	5125	1933	5200	3026	9195	3231	1628	2607
ENSG00000135077.9	273.05256934953	292.140707513255	241.633743025543	365.228904934809	610.062435154199	596.319047084515	382.424459407102	386.288114301706	586.163316834036	190.055727155065	483.922639362361	132.884421136459	217.582801814476	124.312210029973	368.292053735178	168.314612154923	480.055353659731	195.633628116064	556.683915023641	173.017441269977	246.906561483399	438.30123959005	410.606235639404	369.082193377509	186.561897131036	365.757739330182	539.631178714699	759.783907518299	480.682350875143	485.664811918805	627.253031112448	298.714030136218	740.794519635542	508.794032820177	272.637943852633	499.147722680563	328.225300282421	1022.04564841574	577.997251568951	329.500080470976	560.190834991525	779.615545382523	182.91573500958	484.880952007975	607.099995127444	283.52056265481	339.125941315041	287.862985585946	248.207431040537	276.458770803822	491.560515825165	603.922310052879	687.472908731521	375.7721656304	309.023530915637	652.586705254045	483.178449363952	303.026457044839	605.037283496915	385.650967986985	576.955990951819	373.595361387034	576.172659124256	367.467943339259	1172.86296933539	348.177331731831	230.401398623027	380.551770519518
ENSG00000135083.15	1671.55484178675	1003.79421616197	1574.16859241624	2043.43349894461	1312.61221631711	2298.26162717921	1216.56523038597	754.616053614182	2845.60155127574	894.397323907277	2802.63606798717	198.007619520683	1388.29981646631	2137.46418468137	1327.93993243816	476.444361204501	2036.47777682454	1171.1841961744	1077.97459083913	1031.63261343735	2214.59465906521	900.641012410056	1365.6153910616	1171.28018799162	1129.0253909822	851.222410401472	3185.31591995139	2386.61413112343	1393.05508520298	1619.95812339472	1936.73245777691	1230.7923031245	2252.53456379513	318.624749494154	1312.57957433267	1903.53282356799	705.881229397807	2908.22869501358	651.929026371662	1117.95862195311	2843.5175876344	1965.12186749161	346.849994035465	966.263211829627	1932.52787753768	1251.30315611469	406.300559328663	780.948258601665	568.622341607836	402.630770310811	3353.08835089957	2422.36471224601	1948.93572046747	1260.46251818004	1145.29358758221	2107.34188537125	600.204102988779	1154.68602210556	1123.65573229993	708.37672454103	1924.02169821694	1087.05554376865	3081.19310947547	805.294939946303	3919.85735357994	1021.08702481728	701.674720059497	1396.29711564827
ENSG00000135090.14	2375.35227115186	1670.04346951692	2020.31891239373	2552.06562639883	2490.70811840291	3149.25028191729	1671.14923306952	2209.21458203411	3285.81849532087	1323.1098946059	3122.06616154781	879.169309589578	1887.44407555851	1418.12420153303	2473.38668830993	1242.14666381918	2710.36861677562	2077.05361241643	2160.93243662239	2019.13944227021	2356.140864441	2669.07782273749	2819.34333017416	2775.58153189125	1478.09272042362	1887.9208212806	3647.38491361337	3628.11460589642	2793.26497960757	2383.23240447234	4495.40389497335	1989.99931646893	4259.50559555365	2661.04698826434	2169.15408369817	3566.08311165887	2336.50232677516	4305.10414493838	2873.41590118234	3602.02117515479	4349.00593474442	4018.88460271447	1210.70934724219	2175.32064365615	4614.41961825964	2025.08212406326	1546.03559135557	1804.00927126673	1949	1420.01431787394	3817.17805233414	3167.02192491064	3937.37771421897	1891.025933054	2104.11235691709	3302.19725286271	2402.23433581635	2572.08913359538	3075.22233117265	2863.20243316571	4589.87453390159	2353.50356050134	4167.07542750064	1956.77064473729	7539.01444513332	2638.1415351785	1783.13589722855	2852.85136182105
ENSG00000135093.13	131.49791286855	93.9224435204293	137.11002787456	148.837794120616	156.087405709661	276.061261903189	104.575542951676	187.441737098841	158.325745016674	73.6087070252209	194.950671705025	85.8346689734431	92.3722092861756	49.0962354055308	141.282454806263	42.2366865921775	181.489732570174	123.821186424147	171.921140789845	117.638407134	95.2194999374192	188.663391403916	212.079373127196	164.496256986646	74.469613489197	108.391918985494	308.131239644745	267.058192688706	145.717134045915	195.258362687297	268.427812528224	92.3480549790907	376.572428680729	249.848002046982	165.469708974487	288.52463908574	144.791542078515	309.767680813978	275.924411866514	179.584492745568	276.387310989078	254.019443012041	33.3217022482717	169.337651068155	317.401172356338	96.5851520684942	111	73.6909823621132	129.743607432669	138.681177384488	218.946738967289	192.867011372486	295.405646779513	147.774232168371	107.008504693059	210.222924587145	251.714326607865	221.392207936768	206.490461950119	345.719909980305	306.801154850618	110.365997539871	235.789315545513	182.540081222715	438.650671951924	184.31480760701	86	167.529759564187
ENSG00000135094.11	7.04742734392971	1	8.11002956579251	4	9	18.2176872755154	13.0267251352138	11.9564005841361	15.2404441855331	9.03871364726163	13.7348444695539	3	3.46274348554201	9.08069140213757	11.5104654855997	8.52401710623092	1	5.83129467231645	8.32515592751234	9.06585186105611	7.87515039125952	9.52268819748872	33.1058507900226	19.4069852548573	2.2939612867861	8.88064118909755	22.6245348138746	16.0846273475821	15.3305222623038	10.1591955377233	12.3392260372713	7.80548623420006	16.1414633528896	12.8272001751136	3.07123316267336	11.857375528486	12.3862614067797	10.5532205380728	26.7562157763055	10.9832650680491	9.14821276075805	41.5394667422326	20.295765523522	13.0657827443874	22.7118990695557	9	17.7424678718597	2.12315419595404	3	6.17541852321744	8.00838804467285	27.8747359062334	14.3920186804754	9.88958621370108	10.3974351834318	11.911863873681	15.1355300472483	7.41925146357142	9.27332304634769	13.6196014320791	30.4977692335151	17.350265597091	6.30243782469213	10.1395071123205	61.4681334129292	0	8.3307971061356	11.7245822600527
ENSG00000135097.7	1	2.008478736428	2	8	1	2	0	7	4	4	1	1	6	6	10.13547337348	1	3	3	1.00276086157819	1	2.00771601582199	1.00403876483865	11	6	1	6	1	3	3.00764766144545	3	3.0055217579088	6.04652956222487	10	1.0221746770215	7	9.01388654511548	0	6.01143184471349	4.05004946533378	9.07317455146023	4.00565762510138	35.0646379936456	12.1983159526217	4.01103038741804	5	1	2	3	2	3.10720378462818	2.02657642061377	9	4.00635513601841	3	0	0	2.00330900094819	4	4	9	30.0731783154481	14.2211261511854	3.06441814846495	1.00217263330481	9	24	3	4.01019199426037
ENSG00000135100.17	0	0	0	0	0	1.02444578535266	0	3.6757552306825	1.00965049631843	1.00747985032219	0	2.0912298656247	4.20906289322758	1.02391449315049	4.08175275697527	1.24347040339114	3.0536103961128	0	0	0	0	1.02434126604915	3.07137363589929	0	1	0	0	6.48656486493939	0	1.0374979615195	4.19854358540566	1.06734883322447	1.04452802003066	3.04115343665227	0	2.04681687281637	0	0	4.23632375041497	2.08816000870344	0	18.6682595466091	1.0466909458898	2.41499578092982	3.04478630412492	1	0	0	0	0	1.0406641262271	1.08577006973459	7.26764323874756	0	0	1.04115460406162	0	0	1.16293750001896	2.05210145957583	14.7791581953574	8.17043501074306	0	0	10.6996201439707	0	0	4.0435508296657
ENSG00000135108.14	354	218	265	359	338	560	219	411	383	152	319	145	215	73	352	148	426	335	415	272	261	424	533	509	208	225	646	677	481	400.008340885604	712	220	927	700	375	622	457	635	615	511	827	643	184	399	898	286	391	247	404	326	384	598	793	300	276	494	627	495	579	1021	897	282	483	483	796	374	357	403
ENSG00000135111.16	0	1	0	1	0	0	1	0	3	1	0	3	2	8	2	2	0	1	1	2	8	1	3	1	0	0	2	0	2	0	3	3	2	0	0	0	0	1	4	0	0	19	4	3	3	0	0	0	1	0	2	2	0	1	0	4	0	1	0	0	17	12	0	0	3	0	0	0
ENSG00000135114.12	679.145193941883	409	504	918	1196.72358102773	8738.93219979555	1050	4200	428.540104281279	322	858.202987650359	221.205159663116	828.250435071313	491.342087223573	814	512	1229.15484528495	359.117419502848	623.747657728625	439.175636257023	780	279	770.581037896219	573	473	330	798.264345877114	1437.18898183956	1438	659.218992090171	1650.07936682197	332	1571.14435446369	580.207517197606	563	757	736	1461.62507361759	835.904232114535	2033.83444777582	1344	933.023313736579	237	621	1138.60922420373	701	844	333.279819725693	340.685911511353	381	1389	736.568156411134	1208.94692908906	530	337	963	470.208045761191	557	1222.0896113299	258.41652342433	1475.35287533006	1689.7997346489	1774	827	1628.77886418936	562	694	794
ENSG00000135116.9	27.1535018530291	7.14183861909029	11.1148704626143	13.796036614149	19.1430250841286	32.9313617899304	5.02006632270756	6.37634613725722	14.9908850925595	13.6086023941382	38.3284981902052	6.51594563754994	48.5874702822374	24.3447204073229	5.10531622865851	37.4693048409706	42.2218690867919	60.1342198318736	32.508935223867	8.01358244926661	17.3959508744509	222.135889289656	27.3060150396175	8.31109142678145	12.2901090203678	13.2847148754673	27.0007982950444	18.4375550523542	45.230946444868	48.762374366071	11.2913479701285	15.2957264294409	33.309001274444	15.3343333290197	7.14649422254525	51.1774892240392	33.7259513313728	59.8563287827592	29.5152753294988	71.433786916635	130.439008904	104.125563397826	20.6464751561165	37.0397125556445	27.2928386792746	7	19.2314472682688	21.0387443842801	11.1508926353152	49.4740447029146	24.8923901193745	39.1590054264943	28.8522824073969	13.0698118495999	11.3877592600567	5.00423188190723	20.3212179799277	53.7038744079464	63.8338352364701	949.127864032118	91.5590524866096	28.0609328227602	41.5449228907988	39.3863801889101	49.1016821971491	29.7221027975145	14.0412364398104	23.7807884758192
ENSG00000135119.14	62.7987056263236	42.0701025419288	54.2530658237794	51.1836796480583	88.9363421762054	89.0138039408438	57.2777236307091	61.9581218099673	89.200956134399	42.3993682703072	82.8476924264365	19.5007471759868	67.2897876009147	108.418851243798	98.3319553021445	30.9441337422744	116.900459305419	46.4822081494992	51.7400669578547	53.1758027649426	71.4765946161551	86.2976399787638	117.455460206953	71.0705557549319	37.829174635442	49.7215754985114	107.80285142295	94.6110086641737	98.1428587415556	75.7412069521274	106.107108532658	93.5789598949153	149.783204951433	77.5460805656561	96.1296297240735	114.553070233359	59.3363671187216	96.1868367700773	103.18696644127	112.322257861965	120.762664023027	322.398739037285	116.243919959181	105.400748147994	147.175304457865	74.7213089192024	59.1026766111135	34.2823863331505	40.7910423001156	51.2643798104061	95.949951099256	160.820938264953	122.616113450882	87.9136230877458	45.7255220983499	85.9459660344698	93.8906861647816	60.1903547100507	90.4542506460775	225.00594034432	305.466997866466	116.021974611056	92.6152331553896	94.9880696208011	115.889656801381	135.132451896995	68.419966353771	121.926352690535
ENSG00000135124.14	642.879246420531	399.292768538132	392.143063328088	576.492593919348	933.16824264109	1039.3929360185	447.987095838494	513.260106325319	803.908972372231	266.029364173233	564.62518366899	252.076198474928	559.334879032804	339.956069794248	729.060015954255	242.432502440877	618.923393175877	346.885257334489	668.203737297881	325.053753924468	418.828782808604	683.947685216788	668.87964758326	701.095776414469	335.203976518024	329.442792411727	1175.49090251969	1025.01158025205	584.658874380048	515.848601831394	1069.32768686034	424.094334805517	1224.30971337665	632.868141264772	390.034158169384	791.144192356105	458.466539128434	1074.11116323187	1108.36735331565	878.748828610832	1047.80792403157	1118.04874102902	327.694886278007	624.435902526458	1081.04473419535	311.186872141128	287.275792154575	289.679306590731	379.001783236851	580.514865596147	795.909749093101	806.607834586348	1051.80772870516	587.080394217445	387.301194780665	681.974278680076	759.081907720531	596.838037658762	765.209716028735	710.702644322852	1379.95683851103	529.981266674659	649.937532919483	670.096845255595	1307.35602755078	597.378056818041	435.699098195316	709.00358577245
ENSG00000135127.11	485.522540307902	205.764931736153	344.559560623083	378.109066999456	438.181179957549	769.785672320973	308.45938311061	498.508281390308	523.668012452037	210.998876806314	361.903956864919	247.327039850007	192.956736135118	110.535752979437	592.818306045999	131.458751272279	560.282718399967	476.179894889326	388.870056274488	308.427743340917	326.860103419197	327.269661716478	561.221057873028	628.784745419932	275.785710908443	316.868588004028	733.367747985153	1081.60510535772	479.146737515556	466.979121757509	627.162807370848	237.438306262673	1217.5755298321	795.715785650166	375.793062629151	836.717020546132	410.050827801256	677.295823707188	829.746277236311	479.136709195601	1319.40164572905	1048.33702638976	177.370949164555	583.855614663986	914.04292307011	187.363963519506	314.22708073805	306.670030388637	528.050677236008	548.460335378	525.078885526808	619.093030652943	1116.24685011277	444.07548213023	284.488898959763	457.11825069302	1029.55099398713	788.231321387405	547.15353502784	589.71365749601	943.813547843738	240.326506975828	481.035540889465	750.169597028018	1040.50059460431	445.474895724541	468.108887104842	407.935336687848
ENSG00000135144.7	246	107	155	214	168	197	196	140	250	114	146	105	130	60	211	54	223	204	195	164	101	1157	219	259	242	113	327	260	329	166	361	81	382	235	180	264	124	164	329	462	335	355	119	196	473	88	251	161	167	195	219	272	245	257	132	263	265	277	299	3551	542	251	224	199	434	237	140	256
ENSG00000135148.12	2159.09508292605	1114	1847.05630960993	2308.98515365553	2481.76583372921	5032.65994048962	1954.31379248327	3718.03291122156	3121.0502275632	1178.02484614132	2837.3316508903	556	1371.00091709955	1379.13754151745	1814.02416974953	1006	2596.10812722952	1520.17330580238	1992.28916453561	1471.00266177771	2057.01280652191	2159.53663224916	1865.44111127448	2001.01770329721	1359.69852754224	1373.05978077374	2862.02475094093	3308.1394840967	2337.0101884965	2408.00517041812	3896.90105085064	1587.73967602499	3215.28974230676	1733	1998	2511.04599370987	1616	3871.11851544178	2189.0504047442	3187.6422975495	3236.32514593926	4076.84560424635	565	2226.02218853321	3225.20921955243	1628	1396	1403	1446.00780452681	1202	3848.44123283285	2563	3791.48324678979	1721.0589315453	1887.12946186406	2768.0913203167	1811	2044.79296621455	2540.0522390777	2132.27011455037	3033.87782298467	2404.52306511518	3878.43000543742	1916	5878.78904856169	1793	1558	1840
ENSG00000135164.18	872.224984737229	576	834	772	1075.68107897181	1655.06297625678	630.260993704185	1082	1273.49940869291	337.077784323591	819.178276863586	394.278388659382	266.159922703789	275.007624736342	812	279.006962464872	1530.19482472802	888	1513.78426346792	615.076445514321	745.11386292175	977.284388039241	1170.15354513093	936.050917246438	413.009574222822	795.142436209611	1926.32844480987	2027.08269200569	1483.2382356186	1388.36834998285	1662.00539183926	383	2281.05915876608	1423.1065831936	825.006612020769	1882.41116795898	908.041074210503	1783.13092681738	2376.86631829644	800.109077870781	2486.34779236814	1529.02622369247	312.738060905742	977.930386179295	1401.3569216295	417	945.077444528522	276	862.998889667988	1070.11104768556	1289	1707.08251194792	2649.25501098159	991.376041724612	466.003786806108	991.056241514881	2158.31121527543	1572.64614956817	1459.42350218462	2525.03498241363	1741.02110874373	463.077204363505	1262.02173451225	1183.13005011172	2189.25181912757	568	778.145216011328	650.013689140349
ENSG00000135175.5	3.13993530982159	0	0	0	0	0	0	0	0	0	0	0	0	0	0	0.0277777783201589	0	0	0	0.893854748603358	0	0	2.3646100827222	0	0	0	0	0	0	4.42754606438886	0	3.89385474860335	0	0	0	0	0	0	0	0	0	3.9398581530559	0	0	0	0	0	0	0	0	0	0	0	0	0	0	0	0	0	0	3.74738741303868	3.25111406233219	0	0	0	0	0	2.41899441340783
ENSG00000135185.12	392	135	215	285	363	389	160	256	446	70	285	123	125	91	340	128	519	277	397	179	190	448	401	265	162	256	601	571	467	307	549	169	718	592	350	523	338	662	958	303	724	547	119	272	546	219	336	218	252	735	456	404	788	421	163	405	712	488	433	1079	861	244	422	466	746	267	316	352
ENSG00000135205.15	332.666132458895	121.672414041775	225.627911060989	174.004540932544	166	430.544888799587	170	231.598951981254	283	76.8196119874964	286.522543528835	67	117	97.519345112997	184.033350315108	63	364.980346169549	176.6752052007	280.908595034453	95	174.393163892049	149.604106924399	325.617202046636	176.830148558415	87	185	328.129157244641	481.11277582337	338.968132402688	260.652602006287	326.038692374735	143.279986134414	409.336880662098	244	199.552728755469	300.642396835314	190.711307833149	664.994676631957	343.259352310527	182	549.193913448585	373.426415858446	83.4482873780719	187.95562368418	264.998723448818	81	225	116	154.296619642695	378.779315165326	342.687212801793	201.50461005594	534.790687323987	196.553872323069	121.870299585055	235.211271322255	361.470534624938	341.245324294596	271.543035522659	256.171783046201	320.257755934885	141	294.006142106676	192.348629266657	421.492853675185	118	154.238775485902	190
ENSG00000135211.6	181	66	110	135	192	175	102	132	214	73	186	51	126	65	182	96	254	96	232	89	146	194	191	154	88	147	276	275	210	169	263	104	288	233	187	223	159	425	349	177	255	221	97	129	229	103	119	80	102	222	239	168	278	186	75	193	255	157	197	342	256	189	313	138	332	93	126	189
ENSG00000135218.19	2995.40753985819	1084.62268102976	1201.35247696201	1624.9789858418	3184.14475030761	3682.93198303021	1271.41362311018	1861.73526898328	2612.09587939198	691.362391834189	1989.70799937252	616.200527876933	1084.08276571279	523.739893962522	1837.92232899427	950.537064002378	2444.54895178406	1109.31363072292	4247.71555174976	933.430273975957	1810.55642861396	3998.17138733681	2015.56601726084	1691.33643601317	862.366932843005	2155.54947120741	2204.0698270663	3387.63819703912	2771.63059774263	1911.46526406412	4921.94379342266	967.37835998794	4110.72012145705	3293.260914342	1362.34384628137	2560.62270046784	1802.22024831168	3640.22665194276	3336.84309404545	1800.88146643144	2070.97733709686	2099.46161533361	644.109823941724	1338.18308708906	1981.05379063791	1253.25565442314	1326.1279622742	1303.12920631173	749.057966132744	2266.78329165245	2194.81553140771	1896.95781193277	3383.13220079923	2599.73995669065	1239.88786308352	2562.80788656036	1743.47855047517	2094.37083164289	3187.2266243414	3097.73872228397	4222.01074899242	1464.1626477167	2338.01086790307	2079.33589311289	8088.10108595923	1055.98826658717	1629.55618949591	1558.2200926655
ENSG00000135220.11	4	0	0	2	3	2	0	1	2	0	0	2	2	0	1	0	0	2	2	0	0	1	1	0	0	0	1	0	4	4	0	0	0	2	0	9	4	1	1	0	4	9	0	0	5.33556172919006	0	0	0	0	1	7	3	1	4	0	6	2	0	1	3	12	4	1	0	6	0	1	1
ENSG00000135222.6	0	0	0	0	0	0	0	0	0	0	0	0	0	0	0	0	0	0	0	0	0	0	0	0	0	0	0	0	0	0	0	0	0	0	0	0	0	2	0	0	0	1	0	0	0	0	0	0	0	0	0	0	0	0	0	0	0	0	0	0	0	0	0	0	0	0	0	0
ENSG00000135226.18	5	0	0	0	0	1.17345868353242	0	4.10057220438786	8.69349449534014	0	0	0	0	0	1	0	2.01119268591312	2	1.37856523000107	0	0	2.04262844210036	6	0	2	0	3.22071105844882	5.5661013305642	2.10866122436498	6.64196025321012	2	1.61726903321567	0	1	0	0	0	2	1	3.33007939246687	0	3.26398234250331	3	4.74893234439393	0	0	0	0	0	3	5.37897741159438	0	8.25180056991497	1.01763956514292	2	2.04525910426817	1.19087072476287	6.1895758130855	1	2.02007765074387	3.42943797499942	0	0	7	0	0	0	2.42758620689655
ENSG00000135241.17	546.033547595871	246.456029674846	455.017497081668	519	697	705.247473993908	231.414444589646	478.037758360956	874.139690175277	200	678.010547419306	172	141.808093212018	167.361312880591	457.763063675786	207.155249763503	1003.36516150443	535.003515647846	1136.52857811668	253.281303859283	624.868297396563	847.088690102201	707.922824006684	338.296146784176	261.188682634095	560.007776151675	1138.19804923132	1429.33619955961	901.009079874636	730.629422134414	932.484393388846	275.847507073545	1180.48545485342	1061.7214699952	610.052699208465	937.491800313443	574.007624542793	1580.74005296065	1477.4976449753	446.475181160819	1200.12797667233	913.964201885249	225.88718932042	442.200122168057	716.798754012149	283.016461212111	430.191786617992	194	424.06105169778	825.172923952384	624.315412999326	852.073117365874	1932.25401445158	715.469133175107	320.004505804347	785.081640065432	1147.22941440516	890.831539692105	866.000422961077	1620.20883486705	1035.62786171089	413.564282252571	881.396990286155	544	1475.09921420766	368.040079662267	595.192060936396	483.31308828038
ENSG00000135245.10	26.1081143876969	14.2372314865591	26.0483355879899	36.1500130404224	47.3553276933684	35.0840931663587	14.1044808737732	32.9995430878447	49.3687870578442	11.0474232033853	27.8154216175112	15.1951766260712	20.9556558328237	7.22597626141762	34.1586238564371	7.00061169707234	42.1909899685236	40.1032495844627	27.1787146264553	15.0573968272848	15.9864453747786	60.9718613946595	41.4767661343792	31.7756657053368	21.0960667630797	25.297687053998	63.2901278657636	84.1801824297859	72.9858827995775	58.0447686572844	47.9814423658049	20.1565563450763	52.5851847869566	65.159702812792	42.4624361390377	49.6275814435654	46.7226772707346	83.8083100406158	79.8899638519902	51.3576135234141	92.7701332776505	97.2757679676667	33.8134390217195	35.1750678803338	82.4906744571477	34.1297057599997	41	30.038768524298	28.9061426411904	43.3287417628151	46.1367951623655	57.4925294997837	97.3388649404501	26.3463128898799	18.2447185849868	29.5382240547011	80.4837382155028	41.7901259436766	37.9768918438265	102.781650931294	101.156524253524	38.3457455537745	56.6537528783658	29.1552391378309	90.1584953966253	54.0649730897145	40.4284731243911	22.9182473092717
ENSG00000135248.15	0	0	0	1	0	1	2	1	0	0	1	0	2	3	0	0	2	0	0	2	0	0	0	0	0	0	0	0	0	2	0	0	0	0	1	2	0	0	0	1	0	3	0	0	0	0	0	0	0	0	1	0	0	0	0	0	0	0	1	0	7	0	0	0	0	0	0	1
ENSG00000135249.8	225.497660106496	142.764024085358	187.138721178658	183.154816217477	309.038887898573	357.753645596324	153.318010693316	297.531419564016	322.685160275549	93.8649586384478	161.483551380934	110.506737891527	79.2099635569525	77.0675466674837	223.576500040899	83.3796931677818	384.019416376176	237.344610196664	278.349515440373	143.048762189258	175.237264304883	283.912735119436	301.673979873575	271.504223699678	124.33206639689	163.844876798808	385.129070951456	525.80491821745	263.79598202212	269.930364664521	444.869511501282	131.711289302309	582.581890177236	404.241909215905	211.958210957958	523.521724873601	272.777050231286	466.795081041044	551.394086074328	229.40157074278	570.392155190753	380.371953557461	100.255717416535	238.993954396497	488.971895850477	139.330423507322	180.592054323382	112.789494167718	226.013029349456	392.200608071299	271.348125314142	383.06314117542	490.079848467734	267.951314353884	124.975807019432	353.059496539578	439.593497141171	354.241727398229	323.044532801172	581.758345527057	546.778492101872	129.289572013227	358.515971121146	305.913630925307	559.128245823261	145.000062059368	202.893346131771	252.196948419237
ENSG00000135250.17	1771.53359040668	1147	1796.09873359656	2266	1952.41684957109	3117.14615762324	1268	1713	2986	926	2723	482	848	1153	1490	822	2347.13727504747	1457	1836.30684821915	1410	2461.07288037866	1756	2209.07180371375	1779	1172	1384	3425.46210670359	2908	2254	2636	3249.09526451584	1134	3392	1731	1791.36491879009	3015.11689652114	1702	3810.12500217575	2187.10976378638	1756	4400.1919793812	2905.9905507055	581	2059	3118.05808572924	1321	1371	855	1422	1172	3639.26327660682	2971	3402.7196567937	1630	1344	2677	1902	1970	2123.5461894931	2495.11053007897	2870.93113224227	1108.98858574677	3127.08611407795	1402	6417.60257318425	1586	1576	1926
ENSG00000135253.13	8.3929598747451	13.3997698381984	3.06641074838501	13.000791496057	18.3797397446305	25.211885631155	17.7126506706216	12.5037963782253	7.04413576002256	5.01692505476668	21.2351058080918	13.0077923322122	30.1481943668755	10.7777545423559	23.3659740410732	13.2201771338835	19.7485921326901	11.4192921980821	18.2569861859945	6.02715535400263	11.8088031497984	21.2943446815765	11.2999066855427	14.1514038402867	16.2590432710463	4.2513878235068	31.2950469402413	23.8080810100571	14.7039016524689	17.3794591856743	27.2594868613368	11.5392336394947	34.3285385859898	20.1352406052241	16.0071364906751	21.6732558492146	17.5388233951166	34.1291858833437	40.6853802820438	29.4329736151826	24.8665266699471	48.1585992951374	14.1978447178668	17.9978296438578	19.9368598720088	18.0331942303632	17.0053740421155	10.0345060166755	3.00985988401545	18.2790893171461	20.2784847056677	12.3598030508314	17.788417563539	15.1432041801472	12.0936715936972	15.5178775076753	27.9285280257821	21.2464612178875	27.513217511551	45.3889593895746	60.7683115004124	24.5552340306136	24.0313480074801	10.6390938171757	24.1534578738	34.8187946861181	11.0486993247459	15.2412806659531
ENSG00000135269.18	1832.22993451388	967.698402762974	1400.15588163521	1633.075349143	1914.67043318965	983.536671022919	1120.58768207052	1929.85050591262	2506.92826605698	825.309873780814	2055.72242193921	652.098169186301	832.758073403552	666.872882587785	1550.19819727845	737.042521369173	2387.32524516964	1686.81119102468	2165.71163496923	1179.23158237881	1502.12266497899	1878.78129108861	2099.7981938514	2023.11538394552	944.549727857747	1129.98401167285	2868.0658794785	3390.07406684402	2417.1421132847	2219.93820513808	3350.53940212883	1118.46779435641	3588.56731312945	3070.80111677333	1728.89370633765	3256.0333417563	1924.16302796419	3433.33125220251	3410.72579174515	2231.77723511439	1572.30733633318	3179.70614187124	717.855196478708	1915.71973700119	3125.77589372656	1296.2369317537	1451.5726091532	1323.24682854071	1707.93187292913	1727.20504466984	2854.32140665929	2750.70916943592	4436.16385215713	1742.56306910259	1182.42456316818	2365.76924536859	2883.14681409879	2270.1751682428	2730.11084814557	2878.708992133	3589.75145521987	1702.78658779045	2555.73145508284	1924.62504478603	4549.54167771079	1705.86168620159	1505.15681681296	1877.82844879743
ENSG00000135272.10	985.36163670283	331.635988281164	515.007623938151	763.220507349435	1151.26950035228	1026.31244043356	365.911531533301	866.654756824398	811.486869263265	274.2917771688	672.149286104558	319.396690313248	257.248662140181	154.847665231056	754.609465508369	281.781963325749	983.730110760626	1031.4486749783	1449.52786632767	628.398291841639	679.437026578923	897.145425360416	1012.35011395013	803.955331154726	348.493695256559	500.148787471892	1445.67002481995	1906.69853294513	949.27825379604	944.094044768299	1743.32830698836	379.907317704415	2094.15391908186	1841.66725428428	761.599307315436	1680.01660072114	1138.01366857269	1276.39312571322	2010.40898712579	684.685943028194	1800.76060258389	1348.93383671394	330.829216599079	701.832196477502	1514.01295593728	376.334397403594	702.991807237525	371.705929984637	563.788246615997	1178.91068171674	1157.88176497312	1356.49046133276	2303.30209372848	696.628121371668	528.050646739492	1004.22930193196	1815.24883535003	1590.96710365103	1387.95450429864	2266.15250299121	2026.46853929473	452.069433622711	1022.59750524509	787.62305472653	2064.56761940371	647	735.469356523768	679.090220321021
ENSG00000135297.15	470.422784992073	353.285059041296	390.441180334303	412.792621496863	584.480306161162	624.469787076146	265.610690084273	511.95491594718	519.793354727584	220.077612763085	457.177503506591	235.76798328516	306.407178025863	260.513206240398	541.9780706557	230.812918407167	711.331864423051	372.906446622798	625.755571905299	317.336957150483	366.675874388494	527.242692825941	573.044721030129	531.07615957193	240.403746658266	354.701565635742	884.576795816779	1085.38031554079	642.153043938669	584.609348026959	852.232137912891	360.386153513801	1154.1706069248	902.996886762186	473.995596496459	923.995326460278	589.402227004005	921.738764955935	1099.8916222391	584.388354251844	1029.23793325587	1147.66788436263	282.335024883878	493.025251317703	930.2163728943	373.24636829545	528.94238608436	339.282072449324	463.0913781172	626.968109788136	633.399693997198	864.657408851938	1146.43522381393	516.782263897799	290.31526759543	607.646204626319	893.337287660091	675.675152302701	785.501173606127	1056.7349760161	1363.3371111561	410.876765801821	611.780257138208	622.746977215194	1249.50703167972	654.626068139311	492.00067938016	617.47112436117
ENSG00000135298.14	1	2	0	2	2	1	0	2	0	0	0	1	2	1	1	0	4	0	0	0	0	1	8	0	1	0	3	4	0	5	0	0	2	1	2	1	1	2	2	0	2	4	0	3	1	6	4	0	0	2	6	0	6	0	0	0	1	0	2	0	13	1	2	0	5	0	0	10
ENSG00000135299.17	85.1468859492984	57.8727543716262	101.871805416977	117.283770776837	159.549083868868	169.829381815388	63.3100365919603	131.069279271883	184.420152286766	56.9504346191859	157.825444318346	42.010292568876	62.5827641629413	54.8436808266791	115.049498417738	37.1021695453622	159.119587752603	77.1985490032373	121.021653398012	68.4761523077342	102.060882972088	128.537404819806	130.160880714135	116.922552929248	58.9363262899395	137.043601131418	271.626715809482	202.45748448893	187.717303396364	154.43334187337	236.123406867312	72.7509917591539	147.605748778518	125.292930305877	93.3557980365746	247.666615848018	115.514806698899	172.440208773456	200.184718474917	116.930883781519	281.330481484404	224.930067920941	37.0554514226629	118.09724346651	116.783304619669	72.1620253549218	38.7342210426644	55.4153368748812	64.2631312686369	84.5603426693733	165.52161247782	122.324188426943	236.79523941186	120.877965029395	71.8069799191269	138.401922344693	127.642974354496	157.09719160411	129.101949685051	220.923175593474	267.105161128198	62.4996544817107	131.807116240995	67.3558890487431	335.256044360364	132.298715177119	52.1003226797093	107.231565671511
ENSG00000135312.6	1	0	2	1	3	1	0	0	1	0	1	0	0	2	0	0	0	1	1	1	1	0	3	1	0	2	0	0	2	3	4	0	2	0	0	0	0	2	1	0	4	5	0	0	1	0	0	0	0	5	1	1	8	0	0	1	2	1	0	0	4	0	1	3	0	0	0	0
ENSG00000135314.12	17.9679048415802	13.7445921999392	17.1276474930554	7.08409672948038	5.08156144942129	21.219131458326	16.4115847597345	32.1764365035221	24.0316800916926	10.5864818522788	21.1152119947208	11.0900070899317	18.130093428498	21.3083334245801	21.3856940595091	6.24113971294785	25.8161957880343	11.0847417783397	16.8986580915901	11.13397537829	7.00894183327906	23.6812425441028	27.3942166854338	20.3313324528564	10.3861817983154	15.6302878977082	22.2881889166345	49.2107807942925	20.1260478391673	24.3615757585794	28.2500946304882	23.5509366359143	52.31888064679	28.1575911849316	6.04749686819674	33.7598552507157	27.3242977550461	29.6574297142336	56.8115159224611	24.4752099227651	40.6404700985115	65.5583245895394	1.08355114159738	36.1669977650404	44.2961705491999	14.2486819386377	9.14451160351697	11.0835143416943	8.66948512637612	23.0809369083914	21.5623033862022	30.3478712822787	60.7380772757669	15.2009550672455	12.4192603693161	20.5867349978116	40.7838825664193	29.4399425160307	30.1990672046907	48.1175715192525	62.0449581495097	22.4696393402936	20.2812859325359	32.4618292817208	40.4862793957892	57.6651928611489	6.52408105506654	31.505606039597
ENSG00000135315.12	165	87	134	140	190	258	80	157	197	47	187	67	53	53	151	51	172	110	234	82	134	195	193	134	73	151	295	342	256	169	295	83	325	233	119	235	146	344	386	104	295	244	48	123	270	51	214	49	157	161	164	203	431	151	73	156	281	194	222	428	237	83	198	162	345	86	115	138
ENSG00000135316.18	1241.77974724874	726	968.227786696255	1360.11902532034	1296.69298749637	1886.82904458298	707.481266357746	1646.82086840828	1656.88853204228	564.488492212626	1257.49762131512	550.983022159716	573.483139642359	243.236354763974	1209.73878103587	556.812650578779	1579.8950568213	1222.9587155472	1890.19725283492	930.720555159114	1030.70174431591	1778.87948810129	1876.46680695918	1647.41691359484	693.503108032041	897	2284.65480739556	2895.04026170025	1861.370956143	1574.63377969297	3123.05399163081	717.505852125015	3209.45177285739	2584.11044971922	1201.68817080719	2356.86728256744	1634.68834039813	2193.41688422824	2537.6395307802	1484	2954.65239642625	2383.95944019797	543.040879957519	1430.84445469901	2751.94065983513	852.592553090005	1264	743	1329	1449.29420442003	1652.9885882344	2195	3216.97512404356	1302.21436495563	910.680058658703	1964.39786766936	2330.72709546572	1901.32591358165	2305.54934631909	3314.84080410504	3337.0973205733	1029.27465049834	1918.72018424415	1469.32453644798	4105.59535538651	1093	1203.23673660685	1489.04867505636
ENSG00000135317.13	725.318108000555	293.163073061029	496.275175228939	528.04047304305	819.977498124403	946.095647423014	319.308447072257	600.352325590242	894.569741426522	226.962083732427	717.506763175822	233.767009379869	245.954272548694	177.41560676691	527.165789081028	250.851440387889	1207.34231742026	546.512653930733	1039.5251146762	317.851625617307	497.135293435254	785.489433399881	725.972054674375	486.551664768195	263.329574848833	698.244305389336	1286.15950223875	1493.24569734228	1053.60172141246	796.39029501889	1026.96527909758	311.670142081832	1400.96684828157	1078.38466903665	593.282911834666	1075.37793366091	691.272825413479	1608.84694857613	1734.2088401012	440.6897703303	1384.28706110149	926.381160403887	206.468713376903	474.347098888559	859.664862105204	347.91604627912	555.192278068115	192.026827565596	589.355931629664	1065.46797673467	817.448124783374	964.66482717995	1760.45537456748	747.903676929834	334.795124303444	847.300763824366	1371.56735130938	1002.89345892936	1019.42785267291	1337.58976310049	1092.86271495621	465.541828375724	904.648741431584	784.978798956002	1721.80601018466	471.531606122371	647.131612059216	539.441240358812
ENSG00000135318.12	121	62	142	194	68	290	102	135	202	62	79	36	29	36	72	30	190	218	87	70	111	110	223	199	110	88	321	270	414	304	377	67	531	136	220	89	107	133	173	154	509	299	50	228	652	64	240	116	168	173	226	321	292	150	66	177	363	380	137	135	645	203	259	348	380	98	151	172
ENSG00000135324.6	6	4	1	1	10	7	7	2	5	8	10	4	2	6	7	3	18	5	6	5	3	7	12	7	1	3	3	3	2	6	10	6	15	0	1	5	2	10	15	23	14	41	2	2	8	1	0	2	0	2	3	4	5	7	2	2	5	6	10	11	19	4	3	0	9	0	2	15
ENSG00000135333.14	0	0	0	0	0	0	0	0	1	0	0	0	0	5	0	0	0	0	0	0	3	0	6	0	0	0	0	1	0	0	0	0	0	0	0	0	0	0	0	0	0	14	4	0	0	0	0	0	0	0	0	0	0	0	0	0	0	0	0	0	13	6	0	0	0	0	0	5
ENSG00000135334.9	1548	755	1191	1520	1623	2429	1054	1242	1914	784	2135	337	801	911	920	581	1680	1028	1419	1009	1603	1387	1320	1154	794	833	1970	1894	1210	1618	2154	996	1928	1201	1128	1782	890	2416	1278	1631	2161	2002	414	1138	1941	1082	752	721	789	749	2878	1812	1999	1031	1015	1624	1101	1254	1610	1605	1820	1043	2436	882	3587	1240	906	1178
ENSG00000135336.14	171	104	130	132	219	245	121	199	249	63	160	89	76	47	183.014891011975	73.0524535583021	279	147	241	95	107	248	200	154	117	159	389	372.133657251268	325	196	305	83	460	359	211	349	245	430	516.04071332705	134	385.303340993406	265.014448314673	75	169	284	115	196	119	149	318	225	213.047012394838	446	197	77	206	352	286	270	502	336	128.990681787943	212	216.02818108028	382	115	169	183.547616318774
ENSG00000135338.14	2	0	0	3	1	10	1	2	3	0	1	1	3	3	3	1	0	5	4	1	0	4	8	5	2	5	8	4	9	0	4	2	2	9	0	4	5	2	9	4	11	26	2	2	6	0	0	7	1	0	6	2	7	5	4	3	6	2	2	7	13	4	5	1	2	0	7	11
ENSG00000135341.18	663	360	615	690	867	1065	399	770	1026	271	758	285	261	239	552	226	977	661	1104	463	694	826	923	680	346	643	1413	1651	1060	939	1406	358	1447	1079	810	1200	705	1411	1615	545	1693	1156	236	764	1126	340	664	284	603	884	949	1240	1963	717	383	931	1399	1055	1069	1611	1355	487	1016	611	1922	545	537	619
ENSG00000135346.8	3	0	1	1	4	1	0	0	1	2	0	0	3	0	3.34582653252817	1	7	0	0	0	3	0	8	0	3.66232500318038	3.42318477760252	3.66920521598576	10.2517315979181	0	5	6.26988853996096	7	3	7	12	2	4	3	0	0	4	14	6	2	1.4691860794566	0	3	0	5.73243754466781	0	2	2	6	1	2.31170796859869	1	2	2	1	3	19.750245914381	5	0	4.28905899944635	7	1	0	9
ENSG00000135355.4	0	0	0	1	0	1	0	1	0	0	0	0	1	1	0	0	1	0	0	0	0	0	0	0	0	0	0	0	2	0	2	0	1	4	0	2	1	1	1	0	0	3	6	0	0	0	0	0	0	0	0	2	2	0	0	1	0	0	0	0	5	3	1	0	0	0	0	1
ENSG00000135362.14	382	326	332	403	632	861	554	639	833	268	571	362	383	119	404	365	585	465	762	586	388	442	696	869	293	508	705	1399	642	882	981	483	1212	1233	417	820	1202	1218	1219	1027	1189	981	249	721	934	462	358	351	742	436	499	882	1470	584	528	809	1143	709	1045	393	847	463	761	610	2000	914	527	630
ENSG00000135363.12	1470	640	864	1457	2011	2911	1215	1863	2125	520	1830	271	732	527	1046	522	1959	692	2030	769	1238	1663	1324	1073	712	1400	2416	2353	1579	1350	2277	781	2413	1238	1220	1354	972	3169	2062	1274	2032	1998	283	1014	1633	955	732	699	660	1088	1793	1474	2700	1465	982	1841	1396	1226	1925	1351	1956	1243	2124	1324	4483	1008	1025	954
ENSG00000135365.15	2710	1767	2645	3180	3370	4103	2105	2367	3936	1273	4363	719	1731	2201	2566	1200	3509	2439	2450	1793	3116	3019	3031	2769	1545	1749	5228	4452	2715	2566	3958	1875	4778	1668	1777	3569	1806	5103	2689	2590	4763	4120	496	2197	3879	1622	1226	1493	1608	1232	5096	3990	3866	2142	2092	3021	2304	2964	2802	3616	3636	1801	4342	2040	8151	2198	1604	2326
ENSG00000135372.9	578	433.004474452899	477.561520852821	691	478.867570377432	951	441.073530694115	781	760.371374237616	383	610.939526870704	301	388.684129772617	168	644.009258709197	306	661.067621458786	595	604.005691174024	564	446.004629690364	799.247741226435	965.353457922753	1085.4965540109	443	355.706149028026	1218.18839143866	1156.00234893561	849.077080372461	681	1494	509.039688170267	1501.00703367414	1136	559	1172	789	924	855.564648395657	1198	1460	1246.24853930401	330.157320021272	919.730371496903	1787.28093989825	670.377895627707	650	712	831	452	785.64770201034	1005.10185338455	1098	577.070735461219	508.990167631105	982.004684406505	860.343824905257	777.001407803131	1052.00422977958	1324.00173506411	1853.71061005655	576.540471761477	930.002442242104	772.377424931348	1923.21226427334	856.057316408513	566	1040.01119174487
ENSG00000135373.12	0	5	0	4	0	5	0	2	0	0	1	2	2	6	2	0	1	2	7	1	4	6	3	2	1	0	2	4	3	0	2	3	6	8	4	2	3	1	4	0	4	10	2	4	13	0	14	0	0	0	0	0	3	1	0	1	5	0	5	3	10	6	6	0	7	0	0	6
ENSG00000135374.9	3.01726196545033	3.02535209148106	1	1.00136317368254	3.08848280285799	7.43856218646923	2.22954561994076	2.00396857654652	2.1539880902465	0	8.27520127856185	4.02886166048721	4.39735999600742	3.21484335883205	3.44449311364457	2.23698591880852	5.22267520321871	1	4.02100300319604	8	1	2.08165914338502	5.35880963929592	5.47455116178983	0	5.30363794437213	9.3422441641748	4.0807240173646	7.55658280698992	2.19447472742166	4.00149416410877	6.36702115375231	10.1453628364649	9	3.08493873929644	0	3.29611015906924	4.91262501653592	4.19620987968785	3.27213937903521	5.14946544723922	17.2491202099675	3.10557385189002	6.01674389220624	9.40475254149862	1.13954428163998	7	0	5.65733501800374	1.18398619225817	5.25091647377021	1.00794934674224	12.9873589610489	2.00050773227181	1	3.0184232150765	7.50151847236017	2.20497815147076	4.08618764203427	1.07009687868406	10.1263806539522	4.03412805956856	2.76516010400629	4.00160778939442	13.2348829769168	7.93664278234159	6.07242325429708	13.2263670521761
ENSG00000135378.4	1241.11862380416	448.203372012721	1030.83968230431	1255.48475201498	1697.54141635141	3136.19681652461	910.43976223212	821.68274640893	1390.19292219452	522.101561606439	1389.6236978059	111.477373434976	603.374132792463	625.860238855867	883.410344179523	586.121258937256	1487.79449662401	705.165221313948	1322.0353799227	795.034642850328	472.560919840991	626.157963247296	884.593688734661	951.139576977674	576.116934382057	533.041286296428	1436.94649974961	1237.02340818118	993.543251762772	1055.49795718953	1225.12924245639	553.922023464418	925.725353452491	314.849647604074	1100.10981008847	992.600266687575	685.167436531389	1682.45717305347	937.304921542699	1185.42646995642	2549.56342092678	2139.77691598365	330.499740271219	593.775126226905	1296.01963775075	714.499479685254	556.970232934012	536.565643678407	421.895770521309	518.962254794185	1428.6901121651	1443.58921400943	1603.00285973645	806.438596221654	682.410511269362	1171.66537228833	695.635304423823	965.39018175756	1218.53157651127	665.879488678369	932.222221384801	1008.16134514106	2197.42809001452	445.432469308796	2500.88447300059	907.908897896681	410.478537524298	697.443760983192
ENSG00000135387.21	1831	1325	1716	2178	1881	3165	1321	2192	2386	986	2255	696	813	643	1591	863	2185	1716	2282	1501	1657	2668	2753	2373	1178	1356	3334	3662	2433	2320	4329	1177	4059	2789	1716	3446	2213	3674	2856	2060	4210	3304	596	2002	3930	1288	1415	1081	1779	1595	2564	2962	4077	1793	1501	2864	2499	2457	2958	4412	4236	1299	3185	1799	6122	1985	1690	2250
ENSG00000135390.20	1991.64190198388	986.651089450021	1221.04739379034	1720.09619698652	1939.49238221329	2187.07686507106	1502.24621334585	1287.21313266183	2082.89020377479	811.335418226539	1641.4891276979	808.522472885721	1728.82744609008	480.787833974205	2522.39674947023	913.386050172698	1637.3256055942	1321.61525991792	1996.08374171818	1123.3723299123	1185.02922430884	2124.95855254822	1907.48611308712	1848.87471588151	1111.03420518308	1041.22682681031	2620.60637982576	2748.97388847924	1901.39289858098	1745.5841874474	3036.03941725486	1171.79885103721	2843.4443549371	2460.52781022871	1651.72185732475	3120.3832528877	1745.97418998182	3322.16475664585	3434.0005659446	3179.5601120944	2700.99611122261	2409.42550147869	1122.88981207136	1481.71320341685	3639.11028582192	1662.00851623233	914.338154387871	1593.10988742329	1263.53924016135	2224.72359253716	2391.90551362657	2014.68411349548	2471.86251010504	1680.93899137299	1163.07531285668	1919.04977449869	2254.64927691991	2046.84978784584	2448.55685754815	2855.29562851544	3627.65737172291	2019.83470845006	2291.62468221232	1637.60047919146	3980.62957551182	1867.37618769924	1133.08291027655	1718.74090849262
ENSG00000135392.16	546.493607622352	372.636045142862	533.257616044792	710.200259092158	810.893785436189	1147.0381429997	494.619198651069	714.315970709716	932.29063679041	375.99210267473	827.218090472055	266.838512542762	397.502112549622	289.066568240072	648.370938012493	309.452472954739	852.019211535511	580.901298715758	767.848763573097	541.761527597182	623.838660347695	844.344454007634	873.49242462062	770.800120368207	467.513399194263	512.561828599896	1266.49373187759	1266.47899022724	888.813291711058	939.328324438531	1303.60024374254	453.154577962211	1276.08689323758	1035.58335713008	724.359493477973	1114.12461991347	607.667890456887	1238.10444513724	971.060809674437	893.194659255357	1453.16317548094	1144.39181961343	249.100807084083	794.512848760421	1472.59289968327	799.278273667488	559.770988964998	509.125705551424	602.136335885809	600.687133207769	923.672392818451	1160.38078351627	1319.80603928461	579.330751161259	592.890750913671	788.621645421121	774.013308477833	856.946644382428	913.874022327392	1366.89648840283	1523.79039359849	594.513443737885	1044.36441956399	626.333757785868	2059.53458695204	878.236570462787	511.100576063096	852.03932184647
ENSG00000135404.11	5282.20815157406	2180	2994	4270	7274	5418	4814	3131	6844	2815.35016039304	7541	1255	5593	3016	4665	2109	5372.91974350942	2558	4686	2878	3973	4078	4140	3333	2576	3146	7359	6447	4633	5083.24816185201	7293	3589	5179	3720	4045	5170	3312	9111	5683	7266	5069	5740	2057	4290	5731	5172	2240	3084	2247	3127	7064	5156	5931.55922849399	3854	3402	5551	3220	3386	4430	3133	6399	5685	6600	2790	9984	4902	2869.92646515667	4688
ENSG00000135406.14	0	3	0	0	0	1.8737820842081	0	0.850160662260905	0	0	2	0	0	0	0	1	0	0	1	1.84310579346674	0	0	0	0	0	0	0.0720496894409939	0	1	1	0	0	0	0	0	0	1	3	1	2	0	2	0	0	2	0	3	0	0	0	0	0	1	0	0	0	2	2	3	0	2.0447232166549	3	0	4	0	0	0	4
ENSG00000135407.10	405.648888785989	263.81379958111	443.111678031563	360.143571924882	677.260804908947	632.82010198424	311.11466160975	383.012003885434	467.120383930149	123.689394460381	945.425792432716	104.088113651565	245.353021061632	408.841679854834	324.763963276678	170.704698914975	843.549297531204	261.865002366407	204.361689707123	337.645962876281	368.28812414711	278.139333652269	535.216020438216	460.240583476561	162.529858295622	390.060447586085	863.875506346262	615.257018880916	344.73137579653	602.687398441496	514.20782373003	219.536799417767	1020.16620871947	186.118263276937	427.845488437328	361.874605604103	352.666513922113	1237.39261670024	604.821441140269	534.617527025311	1220.31755495788	581.680977561564	80.461502150311	452.754457912037	528.926010349703	218.087043852786	273.450786385066	141.016210196926	296.019789619125	195.86541391726	773.88830233209	590.882344918642	699.769988918356	277.832762334688	211.868000810848	561.766122378604	576.842476532528	383.063019879224	235.095247228462	365.492838744058	491.865085456969	188.382534427616	615.957339961636	490.166567786485	940.452053200555	459.849666751637	319.374541136785	328.178478851103
ENSG00000135409.11	0	0	0	0	1	0	1	2	0	1	1	0	1	0	0	0	0	1	0	0	0	0	1	0	2	0	1	0	0	2	2	2	0	1	5	1	0	3	0	0	0	5	0	3	4	0	4	0	0	2	1	0	0	0	1	0	0	0	0	0	6	15	0	0	0	0	1	8
ENSG00000135413.9	0	0	0	0	0	0	0	0	0	0	0	0	0	0	0	0	0	0	0	0	0	0	0	0	0	0	0	0	0	0	0	0	0	0	0	0	0	0	0	0	0	1	0	0	0	0	0	0	0	0	0	0	0	0	0	0	0	0	0	0	0	0	0	0	0	0	0	0
ENSG00000135414.10	279.607850582884	135.83279240317	186.129925791954	216.45732452357	244.782029206717	327.867760704333	181.324152589212	232.685064054916	261.090639586735	116.060848632671	172.535287040809	131.521951935459	128.235708565753	67.3897796463217	298.336485539747	106.2510761091	304.516441343845	229.606945985343	251.572804748127	158.981718088967	133.732903625486	348.529935206221	350.97467836939	370.907727430536	138.177371970801	166.644737219805	431.558912251688	503.261739382741	363.412242711073	248.452217033396	514.412256286555	187.793546346459	580.245488129416	356.584932909374	212.519817042121	438.384954113495	301.273707529178	419.440890674675	594.888567678008	326.63203914542	524.783035381459	385.340821920418	132.717027921437	299.820912984247	490.064035619325	113.450863184278	172.885516301848	174.468508392324	237.298614569536	280.414525997228	250.542626593193	328.287732291646	527.548924116729	216.896658393338	162.106872296324	297.972941655416	464.968319161729	355.777580572083	426.306366135925	809.176175690441	655.432297823337	211.12329334904	374.303621338152	306.243526954165	602.286746642677	234.629871068956	143.92702199829	284.171639948693
ENSG00000135423.13	23.0152452560621	12.1674306057858	19.0629417900572	16.936989949974	7	41.0902980124784	4.3540392289502	28.998849992585	19.0366591117767	7.39152317554721	6.50586013846394	1.37518127768219	12.8109495625324	7.51175776179089	19.3387567695274	12.3774745100718	28.2758778884166	15.7975960440311	15.6805356692702	13.2995810809988	4.17632217688352	12.0390507652891	22.552281543366	24.1026232950299	9.88567333030024	1	32.3047870647965	34.7366343354765	30.868554046931	20.0991372162932	33.0711466785537	4.17151353868548	40.4532011738323	46.8885742438388	21.4423289897892	23.8023351149076	28.0504087102523	15.312834689325	52.0951453662705	28.3956745494968	81.3464449350133	26.943866361672	8.75771808013289	39.5417803235503	55.2170791797348	22.4018489877193	8.34094398820054	17.8152942578327	27.3915900228968	25.6512275804537	24.835797547078	21.0909193664952	44.4065726969719	20.6829271371596	11.0853997061798	11.6684238853138	39.3948934771298	36.7532261415582	26.5124544931462	30.69191960402	37.4794875053873	15.5928253341646	47.2947463390574	29.2865789883673	72.9637126565579	0	22.7184644745091	13.4066825112274
ENSG00000135424.16	28	14	34	35	54	37	18	15	36	13	41	13	25	20	30	9	12	18	17	20	5	20	30	17	10	24	42	24	53	31	32	25	54	18	34	20	15	44	56	27	63	57	1	40	60	14	9	5	8	9	27	45	33	31	21	25	24	21	37	18	47	11	48	24	76	9	10	24
ENSG00000135426.16	1228.68171550209	786.704945854942	1133.36904791394	1581.77465075802	1115.09340678908	1845.4769893813	809.881522952896	1099.4793208857	1615.52574427577	569.551967435602	887.930687373262	588	671.223686146738	334.498439504362	1561.19025386174	684.694097695423	1434.89892503168	1214.99572440637	1245.97167533132	892.142281788653	829.960809308662	1221.74685775316	1739.2536711054	1546.82821166126	837.986815525735	658.358409737037	2333.78614667971	2449.49285306698	1353.68475488404	1114.84076710468	2786.3226894102	845.946824102978	2544.70979313154	1571.47605239716	1202.51488301347	2212.62324346501	1621.66461843893	1544.43410762194	2450.43209729772	1911.69750031998	2985.99676535778	2360.27602920353	627.431655252149	1127.44803398259	3574.17548354307	761.492674429656	925.31655696055	1039.05970603469	1196.50429488673	1322.46867898767	1678.6207712081	2121.89988387875	2435.48759891352	1120.60688888504	694.689451679291	1646.97490674085	1687.90889497146	1894.98688298547	1621.34456330297	1609.83768177102	3475.87696484967	850.566002851393	1703.52672118078	1124.51985110054	2044.63208368042	1124.85624489154	944.254417189728	1425.22278176957
ENSG00000135436.8	3.83011869436202	8	8.98287104843289	0	20	20.7152090891915	12.5715851668247	18.8052955482463	25.6492722677082	1	6	3.21936997337731	0	3.35136707388016	16.4552257408228	1	23.645958655007	12	6.6723172038051	7	7	15	6.30153075901787	14	5	7	22.4956756265376	29.553976901655	15	27.7610381816573	36.9240220029496	4	26.412107480484	16.8438524635514	25.5390004670715	35	14	23	30.8998644241293	11.8581649271812	39.2114165136202	30.4945402390001	1.37945492662474	6.26484099313641	9.43415628619224	2	9.13836477987421	6	11	6.16199521044436	17.6120228466516	17.2330256073374	35.3081134177736	16.6024213746257	5.22688378545259	12.2956863060553	24	11.8076382218396	16.1138016500493	23.5469549961259	18.5187155931925	1	2	23.7013913322254	32	13	3	4
ENSG00000135437.9	123.485821814983	44.6636748287514	99.5879345132842	124.170045366818	137.757260219931	121.379935602307	62.9411987364214	89.3570832161447	165.123416466525	60.6332184875252	141.250340382023	24.657142882944	48.1516185553982	41.6236490440338	117.243679304335	53.9810046794713	118.496722460407	78.2971748798473	85.4739486692861	65.1479863379182	66.0112474643698	90.9939718093714	97.1908896899406	111.837121432256	67.9586435769978	31.3259082357756	195.871010160861	148.048120270087	131.983047007126	153.148663094673	120.064599448153	46.0984780754942	175.202260497246	35.8928612701818	67.2413992047753	124.455858092154	90.2977137569176	162.265051318759	206.774130685988	105.455639469289	171.063621457663	207.648641446216	74.214506568219	84.8950488691988	207.909745732412	88.881498178872	44.7742853287669	5.39754972230228	59.2581776803704	37.1366998193198	120.054409554989	51.2776099212225	133.442226867199	139.951340679711	48.1320283074708	74.9625108234763	171.696331673789	79.0309885278572	118.113952061868	189.608104052762	180.519248447499	97.0061243499248	150.872427106658	141.464590534442	137.014930376052	85.5096412528219	33.6641440080313	64.1128018583082
ENSG00000135439.11	1937.89208366839	1082.21673884255	1404.31317926623	1905.84746206555	1919.71831459075	2497.1233198362	1538.85150463456	1540.99029594074	2589.9828340481	1051.99720128694	2437.65024284874	760.041131891249	1336.31359504209	1134.07470650238	2338.6897231423	826.522080463873	1945.0187533599	1363.88291513243	1379.65306403391	1341.35465290689	1829.57991581915	1305.93975889169	2013.59484628872	1980.69145072136	1060.30330008933	910.586027699424	3012.91643827555	2540.71214852474	1689.13149956446	1963.51298329021	3214.06392552192	1288.21102902342	3193.32990579627	1957.54629005948	1501.17319119363	3064.28808971677	1623.23054596881	3293.98542592414	2297.00192933157	2255.13549546336	3547.81801481393	3008.26298356681	538.48524093762	2142.6070096161	3068.26817725165	1352.42759419375	1068.95430933032	1027.42216781234	1448.2647486913	1234.61219762468	2907.42041927869	2331.52900947567	2744.57723827224	1380.3648399545	1205.61566037659	2059.30215217344	2012.63661107364	1834.70468429913	1827.92211078052	1363.89202227221	3451.92951352226	1205.28937714439	2414.2571562708	1658.49499550215	4109.70755749139	1879.04943192078	1281.03809062403	1846.44600652617
ENSG00000135441.7	716.882177513857	273.276649015866	468.286222053748	442.616662914395	1221.84191496433	607.646136088816	422.173651206669	453.418171293442	921.905786876218	301.104372511041	700.344902267366	258.015889997625	592.009391261084	302.379224634533	808.81687432344	373.212534900462	998.535160310135	352.439178063009	695.457228600653	269.214644876031	513.854117181843	838.704294790926	572.947251790469	364.605836767109	360.547794122386	638.735440335295	842.579136459728	781.907307703423	936.671467885256	612.883939384167	877.615708970258	378.456525387868	696.188227784643	931.511763217987	643.816666766831	772.334129730658	719.295456498212	1653.51986584578	1615.89181443866	827.536179878594	695.25602630571	929.969052543954	525.556964278728	507.263954735086	763.662211550505	484.203811376306	445.589474708838	471.583907356604	272.82682075823	940.675528933227	869.38278201074	596.740334302033	960.275991279152	738.354809365487	378.994686161485	710.282588618132	833.074605132041	649.801852818095	812.303588880799	911.212841403169	1120.06798027266	848.074390975551	728.49886491861	475.095990707046	1184.47035680125	609.107738722213	474.749956290818	502.023101586293
ENSG00000135443.8	0	0	0	0	0	0	0	0	0	0	0	0	0	2.05224256247274	0	0	0	0	0	0	0	0	1	0	0	0	0	0	0	0	0	0	0	0	0	0	0	0	0	0	0	6	0	0	0	0	0	0	2	0	0	0	0	0	0	0	0	0	0	1	3.01715997354863	0	2	0	0	0	0	0
ENSG00000135446.17	518.880385442669	239.43406771184	311.164620789235	440.635993007914	439.756854644623	685.531615003507	372.289302304232	412.313277826867	538.649755452687	212.401328663271	383.213394853632	198.582991498539	343.277830124677	80.544364104867	649.37132596033	224.567067911265	457.560270588524	367.738675766104	438.814505039809	311.024861555483	317.160586157516	635.304555182179	513.533960202096	493.698758899299	274.844898868419	283.086355679083	756.036740352824	727.541423955828	583.019611212171	453.682763102137	815.998258208711	314.6485159637	804.300341598949	660.264615877006	428.199502246043	810.534933346661	525.11826764337	729.764949137439	806.316815837817	663.496375952729	890.085216934871	816.431208716242	237.943209651256	432.911053376075	896.544109434848	312.813653388225	380.135922509701	359.130448327629	371.964100241762	522.236269123632	602.695281762174	568.669946164128	705.269049916414	479.653881096857	319.823600995859	593.890145534001	741.466783231979	609.071943224451	692.613341258514	1068.72961628694	1140.62345729838	559.163541078595	564.125664624084	470.739629286633	1131.87928080569	497.591496807267	368.705863025078	546.357766430862
ENSG00000135447.17	2.11157500215425	0	2.05150121505585	4.31178728991829	14.3802492168792	5.28119182297784	4.30220531278774	0	2.10133882196068	1.03469254863393	2.13960912600365	3.06333243814535	3.13865065425167	1	4.25756100918031	1.0704439594686	1.03151159460652	0	1.06109664790946	0	0	2.16037744671169	2.18640525779919	3.24930175283893	0	2.08758151397126	0	2.09237997894356	6.74078051412515	1.07158472959421	3.32966144048936	1.06897755838392	5.28154968994551	0	3.15946973066101	2.08244533412014	3.09001382837501	2.20342540749331	5.39434936733846	5.12062418030106	4.28673917410983	15.4609587207392	3	4.1061736622319	1.08380593833307	0	0	0	0	0	1.06963340316686	1	4.26753205942985	3.23477808527745	2.11813220703629	1.06783040012908	1	3.16098889807681	2.20134360053056	4.26421982173407	10.4866427757094	7.27998788380067	3.04275429472533	2.06686191911431	0	0	5.24861686891078	1.04040789231256
ENSG00000135451.13	5.10797787576068	12.8554889271583	25.0009762224144	15	10	10.77268376721	11.2828421773196	15.9775080335725	22.0181162952677	6	6.23650517851235	12.1635696547662	5.81523667978154	7.05881740802417	25.002163970806	3	16.2199477974606	10.3648096493705	10.9154443400491	8	4.96097433211105	16.0033954593442	9.24578328746873	14.3097704674032	9.9716924010014	6	7	27	12.5452935225738	18.0022155567521	10.3065011435773	12.1421515529306	26.7486655176854	12.9841110729798	3	14.710202492343	10.8275275942327	35.2962767077335	17.6773322022276	19.3598283580172	53.022203404927	91.0550511558617	30.3152510571835	25.675373255018	23.9338991512917	18	3.09393465698734	20	16.0707577330007	42.6411478922251	10.2880807604953	14.6448021531273	10.183306753255	13.3007176185517	5.34587733965429	16.9564270055702	13.8609594484018	5	10.2025281361734	23.2338940641086	50.962594669709	10.9141830789425	13	10.3370684682716	27.1601879453306	17.489801919372	13.0025109348812	14.8782517424929
ENSG00000135452.10	397.480377122375	187.899937689391	252.229528083582	358.355720589764	406.266098194504	528.03745540303	287.647129844057	304.605879235077	472.491164376348	169.769933280174	343.054818977005	208.424609518257	264.294429941738	180.682228603037	463.172793517596	138.425276905906	436.328874069359	271.330887385603	373.747056768159	222.988637009451	214.17499908498	404.389192576274	472.599415540141	427.353024165844	216.790233518011	286.900774807571	600.936797054722	609.829325319413	425.393669495062	407.419628697081	559.67999302101	210.586517606516	646.235311193425	508.164992385949	308.281554879011	607.12238609319	337.798791132656	705.61252842171	791.379358155806	649.047782726936	698.213270716174	629.973696053842	233.854627306599	432.715424810671	648.837420956426	298.684532337046	287.226030000154	216.703576067341	224.055954078408	445.159504658431	481.384031203571	539.65820549242	675.114087622527	330.215078731387	222.948514560336	484.816489601851	589.409601711091	425.665914031919	479.61848567167	732.350131483682	843.986213536579	402.624098093787	482.891320824463	378.68482288765	874.537144604369	392.459702864561	252.062792276576	421.852179246184
ENSG00000135454.14	0	0	2	0	0	1	0	0	0	2	0	0	1	6	0	0	0	0	0	0	0	0	1	1	0	0	0	1	0	0	0	1	0	0	0	0	0	0	0	1	0	19	0	0	3	0	1	0	0	0	0	0	0	0	0	0	1	0	0	0	3.73514602637731	1	0	0	1	0	0	0
ENSG00000135457.10	577	370	502	693	506	1032	429	657	718	354	729	243	353	199	514	274	745	542	749	518	487	749	813	802.982186078617	327	351	994	1027	720	739	1270	401	1354	927	455	971	671	1121	859	898	1353	1008	226	724	1311	458	439	366	577	426	802	898	1105	448.987383905993	467	824	674	602	984	1010	1230	479.993493601588	1014	602	2013	684	447	770
ENSG00000135469.13	160.254730815349	86.9655954340135	104.682261722243	127.599762190468	164.574898232637	194.596614420778	63.0760804977146	169.823168969518	176.795527150769	77.992175258107	115.571123942473	76.5234750598405	71.7081959049413	41.7921520862686	148.555048467274	72.7726505293124	239.540611846644	131.551430809565	177.821568591986	106.856317775502	99.6769690991503	147.107457911279	199.491248827604	221.245169763894	91.81220653977	102.055953128765	330.843013177788	226.000254143602	246.338209328931	167.715454264207	226.799539438641	98.8247937603223	363.556919615805	245.481537311378	126.38398510253	270.296847044805	196.373895576303	281.777604813997	385.952473226821	226.022683963965	326.180867540351	244.735190815456	70.2523028886388	173.985914971092	303.983716421328	97.4132387168334	49.0964458594251	117.478638544915	177.874114014065	204.505213133204	189.301411474526	263.407220528506	322.019249629104	146.246192369398	99.5055476845643	192.970129642764	332.428036366796	226.040681336461	207.680835195843	375.86280842979	329.354815709113	140.398578080872	198.450340249059	226.975786625065	356.146579875487	114.707119845327	168.37511967124	171.062425001584
ENSG00000135472.9	0	0	2	2	3	5	1	0	0	0	4	4	5	3	0	1	2	0	0	3	0	1	3	1	1	0	6	7	4	0	2	0	5	9	0	5	3	2	7	8	2	9	0	3	14	0	0	4	2	1	8	2	0	1	5	2	0	1	0	1	10	1	4	1	10	2	0	6
ENSG00000135473.15	641.439219748976	496.166571261615	531.544274477536	678.848728226285	705.265178400857	907.813448677035	401.987942053445	756.70356063938	877.289817205031	267.960902652266	725.511876226991	252.910645113338	222.766476681257	171.46994734539	621.115724390469	239.835819436558	974.735266144204	451.799437805391	780.690963721546	482.862710444036	438.567782244489	805.601281678919	939.616239112786	994.869950837227	324.725904153005	452.392785719371	1383.14948000206	1239.74035045386	963.062801728934	770.507865313535	1167.42718012656	350.264857775371	1741.85992640968	824.030202566301	540.807903722717	1086.34491562096	680.47766144955	1323.43374543666	1427.07561564922	591.766023683765	1542.36538811516	1290.84312305283	231.552861004174	970.323196692962	1481.49192853453	382.5297530386	712.382534816963	376.10911949767	724.745324120844	742.544691923224	806.231580355742	1030.11558793946	1511.15033265704	722.06577018452	400.890658954731	946.472637785806	1389.53297669277	821.345032905772	1120.37448707605	1877.40423888633	1437.67809732215	333.31976579525	814.45721840309	1104.38009336211	1946.82997236208	576.414510414646	619.864290461577	702.222583334502
ENSG00000135476.11	21.0082700568574	31.4294863065368	26.0323981108851	35.1719926442982	27.3304453220155	34.4490907774138	31.2355677559069	33.0713997585976	30.1799633612916	8.00848949127219	15.0215382256819	8.03864082400167	19.7205186851696	11.31676833521	29.6836801513967	9.05542633593367	38.2085482324046	15.024350191531	10	11.0074090605515	14.0926556379197	21.0536347205229	31.2971347374128	30.392212310152	21.0158697615859	7.01141181414494	32.0322035789016	22.0338164192448	32.4292626164247	41.2597316635937	46.1120522869241	23.0550311323838	31.1701296530423	23.0652105455421	12.1597016434502	27	19.0363937850608	46.1842352652691	35.1895780562189	18.0303987866738	73.7856672197368	127.847462901187	17.040905770684	57.010908964764	44.2158662644177	18.0676214015236	28.0471896033069	6	31.3931160815281	36.0334674516162	18.058380119327	27.0771607951374	24.0625239690768	24.0415600277544	21.0241612794642	44.1432110754238	29.1329767998318	18.0614042545906	22.0377407828232	20.2443879948727	53.3327451310527	13.173088445386	31.0429321538064	27.0822668958353	46.4940202084706	19.0013701895271	18	40.8100657317504
ENSG00000135477.11	0	0	0	0	0	0	0	0	0	0	0	0	0	4	1.35134465185962e-05	0	0	0	1.43290056683618	0	0	0	0	0	1	0	0	0	0	0	0	0	0	0	0	0	0	0	1	0	0	0	0	0	0	0	0	0	0	0	1	0	0	0	0	0	0	0	0	0	0	0	0	0	0	0	0	3
ENSG00000135480.16	7	0	3	1	7	3	3	2	3	0	2	0	2	0	9.81226762926815	4	2	4	0	0	3	32.2044191984565	14	3	0	0	5	4	13	6	4	2	7	0	8	1	1	9	8	10	0	7	4	3	4	2	1	4	0	0	0	4	13	2	2	12	9	11	1	5	7	15	1	1	2	0	0	13
ENSG00000135482.7	305.58128711274	193.676868879867	213.226639032146	253.03136240039	409.590055011401	455.601749341494	267.965564624624	283.762092617435	438.039691675176	167.227442121722	360.357430220766	106.612815517943	253.464617244464	156.08309652556	351.188964806517	136.890311000407	412.235954639233	231.413994380585	331.267801323157	182.006679970951	207.427799821756	341.275172210779	413.4881907204	309.857397443115	167.179708056003	214.760146034368	495.261639985812	546.948437221694	400.448256933809	348.615669232865	543.805653461758	220.485705469598	540.364242705703	429.998672541012	212.946131712059	428.952153747037	312.106888224557	632.11606839912	528.480661020231	391.199598517275	562.2583251378	537.229875495477	128.083524263863	340.941667955785	521.624886001173	249.548467691095	214.711961065994	128.73114327669	240.464573396434	208.906665646298	389.606839696306	390.381879213612	512.573906913116	294.233952362982	209.489033182478	324.045366519996	427.918167838891	354.894094628771	421.274907886155	587.28296146197	631.166322496894	255.150109755797	439.194141331881	322.879930414023	695.115065908172	293.820916557745	278.899151632299	338.275614088312
ENSG00000135486.17	13445.7206498721	5545.57154582784	7502.02316001867	11121.4230780399	11311.2266413294	13323.1461624313	8258.61347950222	9645.28454892456	13646.7060631039	4621.73970737196	8971.51132631862	5540.05018785618	7035.39824021346	3041.00359791495	13367.6455298185	5686.59006169078	13309.5213483103	10649.9138159205	13930.2649705382	7152.63074835325	7981.05527645246	12988.3281675005	13480.4472230114	11701.0331156971	6664.8307805968	7666.26495190097	21993.6399171901	22127.1749175655	15516.9850707992	12410.4898010688	21483.5808009358	7009.23273305844	23585.6061106532	22539.0899365825	10466.5551974115	22750.7792265222	13345.1043072967	20154.223747209	25772.3128724948	15792.6978538427	22889.893148524	17768.7865908699	5995.74134459187	12234.7042274408	25897.6709659555	10056.6119983435	9803.57422512365	8554.52895602899	10539.1203915287	16589.3020232539	14997.7718235734	16669.7982167356	19679.3598771138	12063.2924268338	6465.32659631491	14147.2253769315	18450.5654336593	16606.402522233	15151.9240468228	19342.4853433906	26400.2742601499	11142.4437546504	15811.128112089	11389.5476521522	25132.2155073001	9655.29653108565	8634.52130395176	14049.206949878
ENSG00000135502.18	0	3	0	0	0	0	0	0	0	0	1	0	1	0	0	0	0	1	0	1	1	0	0	0	0	0	0	0	12	0	0	0	0	0	0	0	0	0	0	0	1	0	0	0	0	0	0	0	0	2	0	0	0	0	0	0	0	0	0	0	4.26485397362269	2	0	5	1	0	0	0
ENSG00000135503.13	519.000346900109	315.021328695591	358	510.013231466804	584.00611521793	675.004894992352	302	434	709	240	774	145	283	228.009806191669	380	169	499	291.00160313991	563	281	316	528.00404175239	520	424.001692733866	216	217	765.006878474246	843.004159030826	463	433	899	270	714	422	402	683	330	722	506	495	836	709.011915808034	118	396	669	348	355	154	268	279	929.005557308965	636	658	381	404	525	355	395	562	458	853.471262735022	324.000248082397	606	341	1135	358	284	431
ENSG00000135506.16	7506	4195	5428	7257	7692	9465	5379	5907	8819	3422	10938	1883	7201	4450	7810	3221	7695	4545	5106	4820.35833600229	5939	6885	6889	6253	3566	4748	10710	10929	7227	6609	10599	4995	9857	4802	5242	8297	5007	13590	6614	11751	10143	10361	2461	8030	10536	6951	3760	4947.27743838246	3907	3886	9544	7471	9392	4708.98196468266	5491	7232	4478	5628.01671964978	6656	6164	10962	7248.15934140358	10686	4930	17992.0395110352	7689	4435	6758
ENSG00000135517.9	1	0	1	0	4.33276083571309	4.06861640719215	0	1	0	0	0	0	0	1	0	0	4	3	0	0	0	1	5	0	0	0	2	3	0	4	1	0	6	3	0	1	0	0	0	0	7	2	0	3	0	0	0	0	0	0	0	4	9.48920291292155	0	3	4	2	0	2	2.09730873424373	0	4	0	0	0	0	0	2
ENSG00000135519.8	254	90	182	181	306	238	137	145	243	144	345	71	202	85	252	250	627	139	166	130	113	122	194	192	130	291	277	280	288	228	218	191	341	141	109	201	340	316	238	222	250	275	71	186	242	158	60	162	108	185	387	185	209	246	181	202	189	155	178	96	234	171	388	139	952	185	67	167
ENSG00000135521.9	310	118	173	217.969336506293	340	291	213	223	318	96	229	114	135	58	322	124	292	196	398	121	192	345	289.185458345327	282.111945214778	111	253	558	490	446	321	459	151.605921923222	628	584	238	438	342	581	778.956599973741	340.660799903589	550	402	107	326	508	203	212	216	264	421	319	303	499	272	107	329	586	361	438	672	454	238	338	258	468	214	169	276.704877028018
ENSG00000135525.18	72	52	57	152	140	188	172	84	243	86	121	45	92	78	38	80	208	72	103	100	115	113	190	171	153	168	208	166	197	178	282	87	161	151	87	79	177	202	152	303	349	174	25	166	242	128	165	100	75	55	205	152	224	188	159	143	182	92	148	158	209	99	280	82	700	66	82	147
ENSG00000135535.17	4223.52521448029	1926.79255027569	3427	4419.33798106963	5393.64411064461	9103.49601703089	2351.9006898431	5439.77081275912	6457.97386213008	1767.25142516722	5179.35019552728	1349.20711436252	1403.51644997693	1287.98925635538	3780.56166722744	1460.20956233265	7545.60509876901	3752.18617885049	7237.89906955697	2509	3997.35790904512	4431.1655596313	4377.66440157296	3575.70587949487	1932.22711142222	3394.94661536159	8394.22462528455	10254.6265858889	6106.47654413739	5550.26182892197	7980.08626779234	2164.96116200289	9041.47998163154	6582.06784195223	4032.88687561128	7660.16680334755	4355.3029204651	9958.90652950124	9490.63200585858	3322.58472319026	8732.30945971402	6891.52585493985	1458.11026363596	3348.63605353366	6206.19958826088	2284.00657768406	3454.65265628653	1561.58958951205	2853.92515713332	5462.16113729065	6528.73376943498	7108.61090961044	11295.9108145725	4489.05158613345	2996.33098876415	5461.19694239695	7772.51039303909	6180.64401182721	6515.83534921582	7335.28687553345	8257.81469951891	3112.12931423915	7159.68162794659	4442.15753259914	12204.6894481985	3286.00703863777	3478.08822021211	3254.26292242731
ENSG00000135537.17	27.2531145232671	24.2675256480473	23.3855599097669	26.0439218977271	41.0022972129417	44.2773552731885	21.6656656268718	35.1465941690585	43.0486628314752	13.2761086177245	13.5146109089407	20.1704084328162	14.0138152305343	25.8510231928325	36.6774479143911	10.0177632590112	52.0539668689236	16	49.7217915219682	21	23	36.038294357428	52.6634736992997	27.2734463194007	5	30.7452416464044	84.736500236776	73.1259151314648	42.40772882126	51.3578909196919	56.3305028811737	35.7515989799045	108.449135733911	52.0178807605695	33.005848413148	66.8185614576333	48.3587411920081	73.0903466275786	85.569351051649	31.8603896232995	95.9844040526126	79.5568943323122	17.3867325512549	44.8649474402334	61.2327128658686	44	17.0158263963034	14.6413055986545	11.1493388835829	62.0781502456298	31.0977450439635	52.8044406146293	73.1100261295504	47.0290794458804	22.2241970120209	37.5427411539011	81.3982152582676	45.6202145644168	52.3549153806216	76.4204650485007	110.379574131844	28.2007244419736	41.1279859496645	51.1367612676042	70.7037322701963	46	40.316880121617	32.0746311913936
ENSG00000135540.11	51	44	38	42	88	62.0005074221359	34	30	54	29	67	8	78	45	53	17	58	45	58	22	48	42	42	46	27	35	71	62	41	46	72	49	66	49	44	41	34	79	65	72	88	102	35	41	71	51	18	29	17	15	87	56	65	44	49	67	48	39	57	36.0013488968269	82	71	66	47	130	42	29	42
ENSG00000135541.21	49.6998136323447	22.1537265689648	35.2146105687865	41.4852954680294	34.2489285905957	73.4824477429394	5.01486646465501	80.4368638771661	50.8268500921409	8.04177603950672	24.2277733625811	31.4751268976306	17.2796939358917	13.1412868899836	50.3251482862657	12.058354181916	70.5708086144174	42.5575327497826	47.2307896484712	16.3512164960754	25.7747331342214	73.5317817215492	85.5710781006608	76.5603820094961	16.0123985387907	21.0608715015417	135.318209298552	96.0162923383147	95.325812227386	83.0888718147678	64.3533187614459	29.3774209796076	110.722362842292	130.632872732688	38.3651704889198	82.3485310399769	45.3858958261266	63.8085132755063	127.753876628229	46.4433088473764	118.582653078162	129.637719380355	16.310087334419	65.7032403131163	119.519289486153	26.287916226636	10.1533871675753	23.0069210834482	67.0981136550363	92.0686072338653	56.3675403472069	146.604975797019	112.35261670025	23.1419202667696	36.3872899500209	47.3217502624084	167.86935075076	92.5495616625651	69.0372719983617	287.439335778364	91.4116031794252	50.7411483956037	39.5650797150133	44.5038846004897	76.5366427731037	38.1251371822585	45.9862726920124	66.6886530126255
ENSG00000135547.9	0	7	3	3	0	10	3	4	2	2	1	0	3	2	4	0	4	0	2	3	0	3	4	1	1	1	7	0	11	9	1	1	22	0	3	4	5	2	4	3	5	5	5	2	13	3	16	0	8	2	3	8	0	4	1	9	7	5	3	4	10	4	3	3	8	0	0	9
ENSG00000135549.15	2	4.39535459914855	2.1265432963279	4	0	2.02682837680951	2.06869780281498	1	3	2	3	4.17108685969796	4.20052255949838	3.47550180161632	7.92817466152781	3	6.13541895687769	0	3.88957945853972	4.05343232685455	8	6.57554573948933	13	3.04706153027117	2	3	11	15.4932408507128	10.0914918865856	6	6.06437613366117	2	14.0962055654727	4	0	8.39624640249454	3	13.3376256823431	22.5514622212133	3	13	16.4252292697006	1	7	13.1223194956943	0	0	0	14	16	4	2	16	2	0	9.4090942413108	12.7944745572924	5	4	13.1282516154352	12.5045909362556	12	4.32076896636953	8	8.23775060371777	0	1	5
ENSG00000135569.4	0	0	0	0	0	1	0	0	0	0	0	0	0	0	0	0	0	0	0	0	0	0	0	0	0	0	0	0	0	0	0	2	0	0	0	0	0	0	0	0	0	3	0	0	0	0	0	0	0	0	0	0	0	0	0	0	0	0	0	0	2	2	0	0	0	0	0	0
ENSG00000135577.4	0	0	0	0	0	0	0	0	0	0	0	0	1	1	0	0	0	0	0	0	0	0	3	0	1	0	0	0	0	0	0	2	0	0	0	0	0	0	0	0	0	6	0	0	0	0	0	0	4	0	0	3	0	0	0	2	0	0	0	0	5	1	0	0	0	0	0	7
ENSG00000135587.9	255.234883202458	102.506098544824	165.474529528816	146.810182711091	230.295819557982	253.648241403502	126.610227822218	118.276040848858	285.65703164892	84.9376399709229	256.456068200214	69.6326001548936	134.930674631899	88.5593887002037	250.470561353734	78.0475314330868	218.654507427001	117.941675628172	223.365109541526	138.310459579809	121.041763744634	257.940663347154	217.973449524994	186.677453713787	98.2431604304668	128.599360260779	310.455188302859	340.343588891412	280.789196028292	178.938473208691	256.047109859861	154.205561775762	392.088089444081	231.560207021051	191.571787973927	261.5164159383	159.565850056644	426.921024881323	452.417660459359	251.943339417665	327.099850902273	308.574572305861	75.0199569993755	151.317110795182	294.143540775601	222.944619487744	91.0022379050884	159.449418301559	140.508574658059	265.198136493141	268.113991437718	234.586001256253	341.566729642533	150.929013850101	143.993410382498	206.382453751217	276.346219339976	220.266080846569	248.44345950335	322.139101621176	377.475026994503	238.32308906872	280.7418427063	248.412315979025	357.885440426558	234.06941598737	129.507889300734	212.836811383884
ENSG00000135596.18	4676.00000000735	2221.00000000072	3801.37848710369	3976	4683	5466.00000242293	3006.53043481263	3436.00000121455	5154.00489118848	1660.20099927008	5327.35750586243	1285.00000648216	4175.00785572813	2676	5144	1550.49527260937	6054	2653.67735139787	3088.00000002202	2810.05004939848	3138	4699.21322871258	4279.3540814463	4141.00729495667	1747.07478845586	2979.00000054931	5803.93170680701	5571.44832337516	4716.00000838793	3824.13466841225	6067.00000795269	2581.00000018983	6003.07999490553	2779.27991043639	3511.48283533346	5199.03467844035	2827.51642880232	7278.00083383929	4921	6928.00000366662	5779.00000000067	6205.00000076678	1486.00000000699	4346.40017060166	6479	2531.00000121314	2084.13148681146	2674.00000000183	2382.63451251107	2847	6618.90692132141	3631.79122929802	5347	2887	2937.00011845188	4355.00001055861	4017	3505.80025039371	3829.00000092891	5525.80424840799	6284.16376334437	3410.79164245944	6338.64395787444	3619	10490	4165.56891050424	2651	3582.42793327763
ENSG00000135597.18	538	376.880096687802	411	432	482.268533828126	658.364203234993	394.558530366513	450.657362324143	577.11848061392	244.005517049986	504	213	267	113.887569537338	503.337585580853	224	447.00498371508	404.520888360964	470.174166457866	363.122518092774	322.474823430194	532.865197186676	647.906415253492	643.910217853955	272	343.044446260986	826.337707511817	1004.57519093842	653.000314872446	558	962.058816969187	351.294478299194	1150.59964841441	717	426	827.605235370339	547	789.350034572618	721.234092857387	716.706097296195	969	768.899901347947	194	539.949661516796	1005.02373024945	349.76376169698	365.641560384587	436	455.95818100425	444.165240794003	676.062860136956	731.674866730183	927.430833611662	428.110555477658	366.00791435621	652	720.561277710832	566.568413603106	730.240469631028	834.035383803247	1198.75265892832	386.023736107978	684.059228190621	530.198886969396	1424.73622623977	597	334	600.275885706572
ENSG00000135604.10	1598.69066823168	1323.07860781424	2285.45062733007	2780.01981772852	2522.97121446889	4706.10608087367	1893.83502234344	3668.68998226695	2944.97955943297	1187.05555746444	2629.00826462889	470.373241357545	899.690958506054	2147.36156443994	1401.8127718023	1093.20593962433	2663.10546137131	1898.6067605744	2671.73860489826	1534.43602785426	3345.63637582235	2268.53759561768	1966.2921852019	1741.05633718446	1157.32390756108	1742.68692451386	3725.6152515468	4273.91213330352	1850.10474902364	3115.12154322144	2790.72964727073	1579.11023258514	3315.65610523564	1622.65255266725	1981.35818978862	2539.81125542255	1394.91273046803	4797.38909346037	1799.08993203941	2122.39270433859	4012.56761976646	4117.6543409553	541.241865583463	1986.19028391472	2622.71428975295	1471.25296539961	1221.32655600964	1118.93403560463	1394.99976098079	1042.65946948289	3570.23692937765	3634.02147532207	5087.64105548982	1700.73056146001	2085.69063046335	3249.11841309509	1783.93781983039	2458.83686838814	2744.49902973247	1836.28851934496	2066.24809701883	1983.76512304541	4617.26898783685	1522.00510036023	7883.93997292927	1526.40994353678	1942.89005086385	1864.27324316117
ENSG00000135605.13	85	34	41	45	48	71	19	59	115	30	53	17	28	21	36	20	47	72	50	27	33	55	78	52	25	18	99	92	106	86	128	45	74	74	61	101	51	89	89	56	92	86	23	73	96	28	101	9	39	85	94	85	134	51	47	50	62	84	76	68	125	56	66	59	101	63	43	66
ENSG00000135617.4	95	47	49	80	141.856000429544	111	69	79	125	35	97	59	82	32	123.918462270595	56	119	62	113	77	80	111	125	88.9133407925478	49	91	167.931637211077	144	187	105	157	64	158	145	123	172	129	196.774853840923	201	133	176	190	68	93	138	67	96	69	65	162.876202495239	118	104	186	107	69	156	138	112	130.804131337428	103	205	125	92	71	213	84	53	116
ENSG00000135622.13	103.708491816793	79.099669992284	87.0480979585308	81.7093302815196	108.217176304429	181.60076053129	73.4474391686509	110.405925574388	120.809573460423	37.9794081171371	103.772927503211	64.5845376068106	62.3605452564783	50.8243237991284	150.900917762674	39.4713073326089	170.818560895177	107.360814791759	125.192729986151	80.2380475158766	74.6251857616666	99.2941102405105	183.548256449996	161.634002195119	68.4668645050078	65.9094664118746	200.272528660164	239.572080866856	159.861671326716	122.966296583352	184.503291707364	92.2602361196103	286.067503935923	224.784425279173	89.5555643679984	220.18948914059	134.873554020542	158.867466684975	226.940956941709	139.94188000312	259.649497279981	258.762927535177	87.8481034304715	127.97729124145	254.53598675717	99.9936976982331	145.74808289899	45.5685758823077	132.068903424841	176.168165295946	141.024484089042	197.428518993007	269.785739045798	103.153302596876	87.3168535012823	133.08289086663	229.523218651092	184.794622454879	205.995949659061	217.454061478592	314.898073337751	88.4257126278873	157.846492965324	175.314231087264	244.040624473256	87.0912023082651	109.415988581726	147.096179784556
ENSG00000135624.16	2262	977.223330248564	1576	1891	2112	2383	1526	1878	2474.13439120654	916.33440356491	1915	897	1655.01945368845	580.1036113213	2357	1097	2227.12901454943	1707	2022	1433.01307717294	1468	2655.14342518501	2453.24830551016	2637	1305	1406	3450.62750460061	3645	2583.02725406701	2116	3719	1346.12897097346	3844	3206	1863	3372	2370	3759	3596	3521	3828	3637.95309350096	1062	2430	4508	1853	1465	1856	1693	2312	2578	2872	3547.27141025249	1984.3425097675	1294	2669	3056.32830224417	2544.03201166651	2851	3721.02456358934	4918.02015080131	2201	2703	2188	4716.91108870018	2453	1584	2532.11854247557
ENSG00000135625.8	0	0	0	0	3	0	3	1	0	0	1	0	0	0	0	1	0	0	0	3	0	0	2	0	0	0	0	0	0	0	0	0	0	0	0	0	1	0	0	0	0	7	0	0	0	0	2	0	0	0	0	0	0	0	0	0	0	0	1	0	2	6	0	6	3	0	0	4
ENSG00000135631.16	247	103.004930795667	101	159.081126708131	261.534768476849	160.003598893758	132	146.011138127203	162.010223402058	122	160	169.00480559066	170	38.4061302681992	288	152	192	155.486033713646	268	197	178	119	267.003033142651	324.005531297684	120	107	300.004536019604	208.389836750593	139	166	495.503565189309	219	329	487	148	396	518	326	419	344.00198644761	163.002136827239	237.002263981376	125	166	384	71	89	87	210.53983444247	133	188.003999691988	328	228	199	250.001493176769	253	388	275.011019507661	363.606655338715	139.00117317737	544.009871685458	113	249.76456444941	204.612029019943	597.991448140859	223	203	266
ENSG00000135632.12	316	140	224	219	238	403	194	259	338	166	192	132	177	70	359	138	256	239	233	221	176	317	343	367	187	174	511	448	370	311	550	160	527	457	243	486	340	365	486	568	724	378	205	311	651	208	228	269	266	325	415	417	414	272	190	344	453	365	416	739	724	207	357	393	527	232	208	292
ENSG00000135636.14	8792	6654	8857	11661	10032	12950	6506	6867	13076	5133	16714	1300	7728	7539	8770	3995	9733	7004	5000	5592	11149	8697	7381	6654	4807	4463	12626	11748	5551	7608	14818	6388	9384	2777	5358	10405	4064	13265	3350	10027	11132	13353	1311	6617	8715	6698	2908	5968	3738	1749	18177	9059	9475	5358	8026	8582	2140	5790	4874	4723	9291	5829	15591	2676	23693	6858	3937	6323
ENSG00000135637.14	406.330898792889	220.090265440161	271.977609555165	305.488261847977	417.5771118181	451.78451536216	286.732431966373	316.627037693241	544.656419483813	181.149875588966	460.270521501847	209.02281178644	350.744437843094	135.582301161823	481.852230059987	148.525665252779	413.278993954766	259.358127255287	379.434052929309	238.990780829567	218.318627558018	419.737249074207	452.723688640744	401.604457936293	219.127142014541	317.199327461624	618.725906139409	633.518921448337	581.353213742363	397.692661220223	666.665126772949	296.288412821861	779.237926719285	495.367386896731	360.644918593301	469.059346028974	427.965419857367	735.455274685456	673.257415320337	562.518765768406	732.564837149993	690.157699691159	388.925378584533	433.494343552881	714.076131587165	417.813304834871	252.093658525869	210.237566833234	292.227050283563	395.857804402804	458.766859922576	466.184907102394	613.328265370804	335.720280416881	310.934831594398	448.315601850573	544.492350280051	401.268006335734	530.006623017858	592.921183961058	898.30176970783	391.38360661719	499.761866335575	489.515137289735	1127.32379512837	410.724844711407	301.569632884861	397.837142508517
ENSG00000135638.14	0	2	2	1.11289658014009	2.22579316028018	1	1	3	1	0	5	1	2	2	2	1	2	1	1	1	0	1	12	1	1	3	4	6	0	1	4	1	1	0	0	3	1	1	2	0	2	20.3391120005428	2	0	0	0	0	0	1	0	1	4	10	1	0	3	0	0	1	2	7	3	1	0	19	0	0	2
ENSG00000135643.5	23.6532157229416	19.176246593342	20.9077081488534	46.4984413411702	52.676108424213	47.0174171695867	16.6488796887989	29.9513267528827	55.8226498709256	9.38817937378372	15.022417309764	5.14334333002467	15.4129842456505	9.0019227726588	39.7944430488318	17.6260634802396	56.8369519819073	18.3563602806587	30.0110196195678	19.3366177124825	22.1912549713679	29.0558124946626	37.3818038524535	45.4193339039547	10.4365898886899	16.3607791391638	54.8823102085092	93.6489021860181	58.7608911096072	33.3108487534096	42.9153967440917	25.8873018222772	44.9420236377171	44.8620753070917	26.747587728431	32.9755596995616	14.864053013308	40.398099506897	45.2277225880229	35.9087292826772	35.5530371662714	100.368536699185	20.401004154514	16.7179913321348	91.8205130004696	20.273561911018	14.4203631189947	12.7712713503696	28.9896739855437	36.8349329310563	21.8844294632871	33.5610815464692	68.4676480614991	24.057758094284	20.9803438148254	23.3993184676747	51.5751457098331	28.1039713943777	30.8368078009545	32.7753511497623	83.1984036269756	47.9105843389033	44.8251565791707	28.3346329326034	84.4849698277375	18.1368094259996	18.0528099423555	42.127080554025
ENSG00000135655.16	5310.70248787394	2482.25089393527	4326.45850619145	3705.90904642907	7653.29625401372	9007.60338870998	2717.72159603121	5701.21115462329	8065.0952784036	1505.97000542013	7216.0029452798	1164.18523901523	1526.72768210257	2656.58809328951	4176.50122465409	1745.95580898913	8384.00558046868	3434.32219972823	7786.31700123228	2535.68792170996	5307.17126417913	4050.68243111051	4968.73736656256	2895.24222503865	2242.8932079953	4227.54329040622	8855.06853640106	9242.61484436291	7904.50149793125	6609.84333476169	6598.64981863111	2139.62255868056	8306.54096956348	4122.44599076464	4516.17389542002	7535.22830306975	3856.55810185105	12393.5337077445	9730.64120947883	3246.45295967072	11667.7255118125	6898.89877245152	1023.58649834822	4019.20417583771	4383.38224787821	2264.07709985542	4667.92153303683	1809.41939505231	2668.53630880856	5199.06439547244	7738.12774982905	5938.50206169684	12551.8508756078	5080.88609082352	2816.27149758248	5910.93179664608	6569.51358293525	5898.1260545198	6313.72462571727	5891.7097259746	5732.14566038432	3105.25496702814	6450.11836264329	3811.85704613335	12050.3321799924	3353.59933284631	4044.5020038122	3547.43919265836
ENSG00000135677.11	3150.45802262397	1812.47653424191	2559.17840051516	3305.23720655091	3770.48977620385	5498.68422610107	2365.58219858388	3440.79663827467	3705.98024855529	1665.0184527715	5030.13939416876	811.163663641163	2443.3296769922	2027.35536995302	3352.97302925503	1288.09607263336	3550.30877917106	2110.04946257795	3504.89693323117	2334.76634680046	2701.66686371535	3522.90304812026	3495.24177507964	3337.11503565232	1640.01805403925	1954.50486687178	4479.54794778707	5866.45228770271	2594.89609804952	3310.98398641151	6665.16637320893	2410.09045698024	5089.9837421089	2347.79497511904	2411.48453555644	4396.26993399674	2287.25015370028	5887.548955826	2666.85538048832	4227.81897538619	4555.44704758132	5059.28834428564	882.707072124519	2857.24742643559	4403.05471658861	3096.69442817404	1904.38338850597	1896.38493833408	1867.15394358533	1320.96015809378	5204.54072508201	3911.88548321863	4623.01671321858	2292.38387033031	3075.68860605559	3043.3152796174	1965.97091520946	2649.80638008234	4063.74005425353	2744.94861580663	6044.31285698613	2196.60934791922	6104.05959913026	2220.68746921091	10535.5876825242	2768.92412586282	2126.16563611794	2818.35045273147
ENSG00000135678.12	175.207440985786	122.437397513268	74.1798931615876	109.757806969482	246.14175858635	198.334105886254	126.777318534054	132.699276253905	184.479350063263	90.5351505257341	361.113344900095	46.6772448009407	157.820489949982	166.587367874758	159.455260439625	76.2810116889383	161.510616948649	89.5950704775183	166.180158464509	119.573132680989	105.469891268475	214.523514236892	220.293793496328	184.083662324263	70.0220533921357	144.922261269877	251.136526448825	295.176953768074	151.745779426423	170.064603365695	299.27960004007	172.249038138619	320.108026192575	149.607086870958	120.043133451523	191.992901237086	117.680307880951	374.414030818928	262.011823663601	147.936433141951	226.277481429918	507.65538915484	158.251098596105	230.607008781681	263.96122577457	183.93717990049	88.1221390110838	113.752041045779	114.903399084149	109.040464540475	365.891817827251	255.53848779775	249.473331927761	110.25738672416	116.74910374656	167.534546914718	129.275194819266	111.061024018854	200.091959787926	155.01135165903	525.161904051498	203.799444285817	210.382069054721	147.880762532972	616.604290113604	164.024962953977	171.116741130817	242.470638149444
ENSG00000135679.25	1869.48340584765	676.338315696887	1342.68091044174	1219.6391187628	1993.56977803973	2704.29899078742	1189.8646251366	1408.12415519024	2961.7450895105	541.312152635313	2888.40278582895	327.974779773385	782.569749125583	1381.00344323726	1553.22215532018	628.95024862902	2107.52406319912	1308.84351124484	1833.81576944782	1207.30863641062	1262.27312791138	1297.41441745119	1905.62649321486	1042.94797011719	547.670086647235	1343.82624387362	3354.71973014248	2380.32644309416	2438.93881759014	2096.56548293792	2719.28087202374	1247.86045440177	3123.6379496049	1379.34246756772	1785.80487510361	2241.47917507572	1582.24615471901	3353.0557324791	2449.42778622782	1352.85124979625	4170.16878659926	3083.15210419589	522.851005656549	1518.60881851716	1940.6174922625	1197.08403232294	1451.42964675111	686.698220176386	999.358481680502	1488.75048283935	4434.33131412595	2787.85753998128	2836.13554786602	1157.74028978811	1554.29394336977	1894.30574963891	1678.58768162432	1821.26972127121	1859.37017009165	1997.05306390481	3065.8978800011	1491.00763838928	2127.91475864786	1306.99490584542	4937.29163996139	1722.07851449873	1210.66432132322	1842.6998012699
ENSG00000135686.13	1262.1017777316	588.540480209711	1050.57983446339	1413.28859690788	1621.3510253964	2354.47774802892	1228.15100699264	1498.68334691767	2173.35844132479	666.710915911645	1461.37863462331	558.013178633516	551.174868290544	385.398891834184	1359.62681345116	447.192396029297	2067.51213564838	1226.66947455647	1760.51296861325	932.214117345505	931.957243322156	1684.8451136089	1577.75376496891	1369.03614581187	751.691251735144	1296.3009596494	2816.42931254002	3273.99358400889	1788.20152198317	1799.28719246095	2664.18083814274	636.095439230082	3233.138230136	1895.97593094068	1566.53984160283	2293.82824266999	1487.48588305284	2104.44011089216	3038.52820416771	1276.94141713853	3601.13684615171	1996.90955871033	578.382264603203	1401.85496476903	2599.75319725866	927.291696298161	1324.43493058808	920.235658653606	1095.87609813334	1408.08338927027	1789.0065599382	2530.77875997654	3186.71009178806	1400.01225638323	904.001985496084	1543.23910527322	2458.09554132724	1774.79823170632	1970.86227524056	4157.94707491393	2758.18018980113	946.533056898707	1700.35942611612	1610.04289215945	3590.50320922346	1426.99983321785	1129.71794293986	1260.16519066703
ENSG00000135697.10	0	0	0	0	0	0	0	0	0	0	0	0	0	1	0	1	0	0	0	0	0	0	0	0	0	0	4	0	0	0	1	1	0	0	0	0	3	0	0	0	0	9	0	0	0	0	0	0	0	0	0	5	0	1	0	0	0	1	0	0	7	3	0	0	0	0	0	0
ENSG00000135698.10	66	48	73	68	156	156	94	88	132	29	105	45	73	11	114	57	132	77	111	68	79	88	103	129	54	83	282	242	138	100	149	43	205	173	101	243	95	278	332	112	255	187	50	75	193	82	127	29	60	141	129	163	285	122	44	135	246	149	161	195	110	75	117	130	237	120	121	107
ENSG00000135702.14	3.953535163137	12.4514398030369	4.22471795446305	7.82812984949115	16.5726332209649	25.9024683823146	13.7810683844813	13.421863070179	8.65712908963253	1.01627687511404	5.94625080678454	8.37395608334096	43.5161966886441	40.0551488342494	19.542044309302	9.85804243979547	16.6909782429218	17.4680920515762	10.1510038900536	8.20818792100523	12.8581101068454	8.02007309156649	18.4581846649412	9.54644311919645	6.14135193015701	7.07480059149976	27.1587644952935	19.7713061202618	12.6648159768289	10.6288516697263	4.63275264893118	18.6780331064821	18.1266067383604	17.7571716603114	19.1103895203542	13.008100566973	7.51833077373894	26.272412571043	16.7387482426856	22.4248961978316	21.5109536447791	112.182690915706	29.630400027013	19.2152421614545	14.470465361336	3.1005188715246	14.4194156879983	4.0004004935861	9.81634511100074	4.99155597124139	12.0443652763653	19.7314459721407	25.4510423070284	12.7736280701079	10.7920010019745	7.05099768590463	9.8944310494742	8.80127603705283	11.7401326458127	17.4886018853367	94.0680127413078	26.0684390675507	14.3560236716605	10.7806957702776	45.8921684819929	19.4279670149797	17.1455964268846	36.248859358634
ENSG00000135709.12	2920.65342248175	2654.44337646888	3640.66685444803	4315.35563300413	4858.09597628483	7041.89033955779	3642.30881298488	3864.37968802907	5724.15135199989	2603.14575130715	6237.88696368281	1072.69307835744	2836.01924912893	2494.4772997533	3712.20507052015	2137.29346363371	3912.61307568894	2374.36630267859	3801.33418631535	2754.76397597572	3491.79954316616	5572.82217706499	4156.20793734823	3646.0967714707	1989.7520433378	3223.67962893568	6070.90129724336	7110.26739347949	3572.69366125337	5236.21479357277	6385.74965622292	3133.96860277011	7016.59756754808	2433.00075428167	3533.54443662552	5165.71679303759	3485.24278588022	7395.22997696549	3681.21532125704	4702.1087292699	7903.48808537758	5919.05395394588	1137.1943207949	4343.79074493935	5916.83912385053	3707.14315300407	2377.32240095399	2182.24881797735	2904.36693781462	1442.5814253445	5972.12040172015	5006.51274495129	6290.69536293994	2673.43885578629	3789.20040405042	5401.64350777266	2613.16344556201	2921.36184276222	4349.97673121565	3441.45910320537	4785.82269908622	2978.47348070245	5597.1170830064	2805.45163972008	13456.5724737032	3592.53938733932	2529.75629548272	3710.20970797985
ENSG00000135720.13	880.329784125876	566.954934039021	853.646295823602	1114.45447551444	1350.98390443069	1630.37136890749	614.126498500737	1229.33016943849	1455.36116610396	500.802621330637	1248.02367971088	322.966642866741	323.417073559254	313.132490458936	810.565011066925	295.994189584236	1471.24325733641	786.843918218647	1598.40357269034	677.476381425607	923.558410449947	979.189037060529	1206.64753381937	906.855237351337	493.123193928774	768.235548589176	2076.41533386156	2216.20161007145	1108.71670575937	1454.42019471092	1953.35277975478	461.104536579382	2283.28858435338	1276.47638119769	866.307443001883	1479.02232321387	957.90473611809	1769.5921381179	1778.4986250385	716.663582274826	2664.20156488739	1525.92518695546	261.124288752782	1123.10998744835	1529.94539170116	617.265724610096	939.963892142855	265.624030175103	885.940095871471	707.891261060177	1394.23188018236	1764.83038366219	2541.37330429659	1001.06080495896	701.354352412656	1273.64586996573	1663.62229159494	1274.75952783335	1539.93959608517	1988.7022080034	1756.35009669782	454.072492711768	1414.95095224593	1009.75262305644	3152.76258967424	765.171119153996	769.788417602735	859.552096359584
ENSG00000135722.9	177.447933672332	62.7219207755235	66.2626218832062	121.099909388989	186.835296034042	144.153629350253	119.007073973069	92.7475790026441	172.089111572998	56.3780674625845	115.303449230561	58.6968175898165	144.824595659089	68.0309508499382	228.320327428397	59.6551471195783	117.22400859738	125.640885761886	119.490001238946	74.0227043604873	77.1318470442737	106.743036406941	150.927774406239	121.067097109645	58.7053892119984	62.0638987870707	203.479652035692	207.800406628959	179.273071782159	119.711530039556	195.144883495737	89.0179105864332	276.730304774564	236.016238650507	78.5397633775619	237.696605776734	123.502238138991	193.81192590383	256.224179669403	236.281162466696	223.346258081383	237.916879044276	47.6684715187038	152.216258390589	246.665612764424	93.423353071977	78.4811755640894	93.2140186200637	80.2599922317908	190.1421499539	245.263763523105	136.560690536322	255.224214941456	102.858958977179	99.1844850430341	140.594669474975	226.091190446638	150.754911474437	179.915862377456	125.18800611297	278.608290504551	89.9520584157051	161.785642745965	186.200931331882	355.188428991398	157.722013589995	144.879709705211	192.314482089679
ENSG00000135723.14	1247.37101191959	617.764072958146	726.650988959214	949.277810108953	1108.35680157559	1075.11597477951	801.938909118204	736.073340518539	1623.14680677812	493.238461338674	1334.65706606495	374.050013480436	892.901071439243	435.425686068692	1094.8047739685	465.719604464964	1118.40907774501	682	1015.62580975596	731.889964372162	650.344896951931	1004.98957692328	1030.18245098715	1132.64769905513	468	665.428276745306	1503.83425298665	1436.38695089265	1226.24867331761	1011.95189373406	1818.81418879501	626.565800559882	1708.63319437849	971.096289690206	822.030104067448	1326.80449577237	997.313382647076	1841.8880335955	1333.65663505233	1450.76720775123	1360.47217985205	1600.80289303164	344.868629588271	1080.15738788075	1477.13606685839	684	608.857062320838	550	537.06810669473	772.669906959228	1517.33092833327	1170.73023690523	1426.82249521894	684.980139267761	724.676799603241	1077.85212265595	946.576296617495	909.894051403399	1164.54802720434	887.349911112649	1737.46380303871	835	1235.63118998474	799.247179280741	2392.30947335683	1041.56712401645	601.841591034386	1089.21103607974
ENSG00000135736.6	148	61	53	132	108	194	96	158	179	74	97	80	111	22	162	59	173	163	90	125	82	157	171	198	43	127	242	242	212	134	289	104	299	264	135	279	160	220	270	187	275	304	83	209	272	127	123	72	179	157	252	222	216	104	116	172	309	189	155	310	423	165	193	178	334	137	139	187
ENSG00000135740.17	13.6289880804123	16.4094631768481	11.7183452116087	26.7221898910471	18.2922205784159	24.8323417214181	19.1579099361555	24.2740701249011	41.0712171163962	6.76153866132626	21.3429339350545	16.0132419220311	10.1438207037562	11.0402625374373	22.9744216982088	6.41592816259679	19.7763843777494	10	30.5140131173827	13.7417394069298	20.8805421685315	22.4344798685665	30.4651755481832	26.5883818478706	7	25.9744333839793	49.3044943893257	42.7187655542533	37.2126394524016	21.6873720180229	59.2806846972486	15	46.6038432457244	26	9.11295593650164	43.83259790812	23.802213237087	33.2458837058891	47.9166284904721	34.733810369983	64.758512533504	39.4823400448512	6	46.8983622615396	50.5188978210585	14	18	5	18.9318933052698	31.330093040772	34.0202751140583	27.1827309159574	32.0523002242265	29.0198607322387	10.5162941589981	30.7041723159749	39.8680733531038	27.8019740430564	24.8774855848619	43.7367875473689	43.7055256491859	9	26.7870208969709	54.7528207192588	49.8903118433505	30.4328759835471	32.3305016285855	40.7889639202556
ENSG00000135744.8	0	0	0	0	0	0	0	0	0	0	0	0	0	5	0	0	0	0	0	0	0	0	1	0	0	0	0	1	0	0	0	0	0	0	0	0	0	0	0	0	0	2	0	0	0	0	0	0	0	0	0	0	0	0	0	0	0	0	0	0	1	1	0	0	0	0	0	0
ENSG00000135747.11	15.6877870604138	18.0703514253743	13.3194721619121	16.0627544133374	25.7476246056444	35.0211703686024	9.91121365126548	10.7302720655083	25.6106997348835	5.7460908944042	22.273956343837	5.05308929822209	5.36181383261506	25.3140845318119	20.2235355033102	8.70374369297661	35.1152529923297	14.9411038067495	21.9417080703792	8.29765658075033	15.0393851647494	36.0709302385578	26.0928599051186	15.2337225914839	9.98462194251585	10.0464701677596	62.3992532544663	12.0103288159208	16.5424574521873	8.49847647895461	16.8096265215019	12.1189697021755	25.9399159469708	4.30638600501391	13.3970565228209	22.9864695000955	7.49552131926607	29.4772949443152	14.655029344976	26.2597856640016	34.328359613406	89.1354644410107	6.64356758926999	26.6686950844343	24.5008170429607	21.6537623803449	22.9658137248628	8.86893507049908	4.68082188493697	13.7942646566487	25.3359256602679	27.987180691136	40.6801022390388	7.87140384545147	7.03445497938978	14.7992077199839	26.3874238487466	13.1293534819572	18.1263696901545	66.5244882186555	78.012981718687	17.8012255392875	14.4664962261318	15.6846132066955	37.3936511311314	9.13499946320928	3.47473192224952	50.3894211374443
ENSG00000135749.19	408.376322250413	229.054083717483	298.76462691084	423.18300904566	582.450551397369	599.239632487353	258.919240781289	420.722122781582	503.262600062987	210.207429249748	338.207920802848	254.292045710684	356.379669636582	153.384202192424	596.945779066078	214.099409710715	473.64208098045	347.188884842724	456.409369761642	365.504033070151	261.656552503655	355.172041260186	583.788318543081	595.176292514464	247.65561032226	314.684553341528	847.933213760333	1136.04882186012	462.069297166334	583.496523070787	1022.57075364564	294.891794822374	1110.60430309744	753.279031220696	368.223562264986	814.486713909757	666.056957145702	639.470802964541	1176.5953552451	805.746870272715	1147.31611102356	855.91519938063	297.174706830405	508.032679540628	1011.02643429218	291.836386949635	445.426727108644	292.696632833787	414.045670796369	480.987302206549	635.818709148829	701.891678785435	1197.84881762018	452.112411302278	298.275741637097	500.552927202242	912.416038287054	614.506226987961	746.745296541944	537.390802638487	1197.67865161562	304.158349279456	478.426023689287	581.488217859075	1047.51612345537	596.907946772711	387.24062456522	514.927160993808
ENSG00000135750.15	1	2	2	3	2	0	3	0	1	0	1	0	0	0	2	2	1	2	6	3	3	2	6	0	2	1	0	1	2	3	2	0	3	3	2	2	2	2	6	0	6	8	0	0	6	3	2	0	0	0	1	0	1	1	2	0	0	0	8	1	6	2	0	0	0	0	0	0
ENSG00000135763.10	106	54	94	107	69	157	49	173	126	56	116	50	44	16	72	43	97	110	98	91	79	115	184	133	56	98	197	227	138	118	263	63	238	169	85	189	153	148	131	190	272	182	27	153	253	102	94	105	76	104	137	184	263	98	92	172	167	131	179	249	287	93	164	150	288	91	97	161
ENSG00000135766.9	3990.87249835969	1346.09422654276	3097.02576823307	3720.43994816644	3602.2504753247	6615.56335414827	2079.21433173745	2906.42111032448	5694.05112744218	1318.81808504035	4737.67846189271	467.86471455509	955.039756752538	2130.29483712171	2329.33022810072	1033.15201523715	4969.02050081595	3158.37579297903	3328.94322398047	2471.60923716886	4924.12107044129	2660.56092055047	3452.13074264896	2262.4273371897	1636.16360426645	2483.86090671094	6323.94012648065	5310.17674764333	3559.71151012127	3667.65866727439	4047.29540834626	1760.15059183361	5339.88674556459	1682.67991323619	3074.24712871125	4468.78164353319	2203.44062712477	6091.94843374968	2588.68438083985	1860.67687505091	6877.83253623479	5107.30001765421	462.741210442502	1845.10413712818	3551.86828369965	1117.93303324164	1245.12977114491	1370	1933.9457192068	1963.34035084696	6720.19046162627	5801.76629844255	6902.53243593722	2736.14065147578	2365.83081494631	3943.98909570964	2564.01180736528	4070.20985869548	3226.11560607856	3179.25075750115	3995.65881376407	1439.14706824047	6091.5197806073	2295.82770940638	12829.1674266087	2200.60954277108	2364.11261316992	2485.2494638791
ENSG00000135773.13	1	1	0	0	0	0	0	0	0	0	0	0	1	0	0	0	0	0	0	0	0	0	0	0	0	0	0	0	0	0	0	1	1	0	0	2	0	0	0	0	0	10	0	0	0	5	0	0	0	0	1	1	0	0	0	0	1	0	0	0	2	2	2	0	3	0	0	0
ENSG00000135775.14	367.305418232056	288.277924716703	304.915165536068	447.038756981529	509.505273025446	637.773633261122	289.327358137533	472.974230219976	564.079273914072	204.833177004889	401.701624449375	184.746225986629	264.75573076062	109.043428461185	387.675039109198	200	527.826400588873	347.81409861753	478.851631352051	333.46170611101	343.396413217524	521.885317604731	575.662591675186	571.309768225458	221.122319329912	287.918173021286	689.395611008141	722.192646203237	587.580416280352	553.811031519557	911.586454872205	331.090590902367	928.710708018365	765.377617464303	269.333940455633	849.59865720815	472.588760431116	727.605579929381	830.166459481205	558.036228531549	884.533117035312	825.616790438197	180.188302597884	528.559792812634	892.670239107234	380.077009371559	316.100061134431	259.369664557146	403.195993614346	331.054661529807	533.096299732061	687.06028408626	780.447061281443	366.766170621702	312.902673527718	621.073880335562	668.570274447714	566.206082172441	664.289015632296	952.530691169173	1022.64976408705	385.692494473086	600.022637519867	523.381120428498	1129.21920332254	305.208776326722	352.414631236972	469.951108694003
ENSG00000135776.5	267.146119596715	126.939809844595	212	249.983114886174	335	407	141	289	375	112	244	119	78	51	189	151.975751192358	333	260	559	207	282	310	354.912174208601	230	121.87474601834	252	529	728	421	422.981450588852	528	121.553514091232	639	516	333	525	394	479	693	182	521	511.590726931921	108	269.950103443993	432	122	218	132	280	356	402.243540468994	487	759	323	182	368	621	417	583	599	603.846012795898	203.984757156652	294	387	797	308	278	249.992260529899
ENSG00000135778.12	263.68095600653	95.1746000153262	104.934324026353	359.628772669003	310.685349941703	265.528132545756	93.2617631069514	187.09176867419	245.199999258688	95.9441113147512	218.45402116841	86.7207654420119	104.834877601087	70.204208891389	382.856172708297	137.601926096818	238.706914734629	153.302264643527	242.132058415928	101.908400735436	129.163269705045	262.744402421129	263.168357434071	331.639306597917	201.956382596545	250.905535202119	531.865347068589	518.063114607946	222.479952640351	171.008287848968	535.891959035875	156.924264409843	535.260574673654	369.131618582101	177.670348456954	472.673800336412	302.684395323652	324.434410442593	650.574109606174	200.474826140907	452.788354908007	389.383144960328	73.9792689333548	200.432327765737	760.406461246521	165.965485956047	130.167081962815	301.83021843249	170.361228626293	272.131562119497	300.373339961438	452.068169471063	534.355661582774	296.476670200403	164.462613815094	254.373140809712	639.670653989706	234.740183403406	291.63014772327	546.632308772654	584.195834857246	160.462352442916	278.807274005315	234.676205432065	532.989905581316	148.144302906642	127.393156127871	207.202584975639
ENSG00000135801.9	319.198416612107	207	284.245352826432	302	413.139872680917	567	245.198636562912	400.388327511588	434.577335481919	131.469252311732	382.228041050135	148	129	87	349.177557455363	134	439.179330886118	370.237587356391	411.44317854698	246	268.408431375387	375	399	390.310815562129	180	284	575.197948033873	708.213166042699	400	441	668.21451991839	194.252629982288	797.194800180009	674	375	571.512210839085	461	644.441198039202	905.512636813373	405.969335383749	718.059591740814	509.765045941778	151	392	632.330879703444	205	298.28725186569	170	315.189605711256	330.38632048529	450.65497112975	538.671536395999	782	330.362313293387	221	521.305800188896	799.179256649802	532.716014903953	545.813354473976	630.447102910477	749.487467151756	236	464	487.620349956519	959.721161311303	334.169871947427	238	367
ENSG00000135821.18	13991.8217238019	9074.98038933115	13705.0037914146	16060.8010575745	16257.024280296	24181.7714796586	11787.0432952144	13980.2422195465	19070.9665282034	9501.00566048671	21366.9777839237	4040	11015.0285308328	10943.7944784911	10138.9801967576	9652.39441782929	18206.8251082365	13073.0984359753	10639.7555090093	12513.4034264995	20186.1076704928	9655.11103743838	14733.7407039173	9505.00930613101	9814.99458432402	8654.96750105512	23550.3169058937	20406.4906279782	14023.132965863	18206.0408094055	22415.0612201196	11148.0842209763	21432.0239542677	7789.97463994658	13399.9942096827	17727.8125853351	12199.0581768627	24899.9862282764	8987.98823419486	17913.3277705736	22765.9589129502	17256.574776326	5075.46152126542	13559.9933016007	19370.0357052801	11825.1479121763	7617.98625333629	8990.99472722548	8762.98977074514	6104.97226323661	29611.8833487389	19726.9783048035	19200.1330607933	10557.9010427438	11357.0529016566	16445.0366296015	6011.00239025423	13424.1057901257	15259.0024451159	8738.00728337802	18926.4174944945	12606.1014946684	26706.0034278333	8709.02793666872	39078.7003419993	14342.062850135	11312.0050387761	13351.0411616619
ENSG00000135823.14	937.465861544226	510.219402221429	692.65060703596	1002.00066133392	1148.87228576004	1276.08359356306	674.268445590301	812.682592151625	1335.813087376	454.111510373516	1284.631335744	295.612778806551	467.704747565904	471.999709195814	787.823942776361	461.520001394019	1257.10262431677	610.125899834847	979.46348957842	501.379592572354	839.204378949556	887.206724443708	1118.67387331951	865.982140713751	588.935422094203	588.763426272131	1560.75942641715	1494.977493938	980.007192697339	1012.40117023236	1663.41632149433	608.813665877887	1559.55381244998	1028.96938918909	776.711549437541	1192.66661601878	800.806974844189	1910.72376953608	1247.02585779588	962.961705900507	1716.69719774991	1413.24100631892	290.144453521388	738.735876083088	1650.93462287216	752.00888817887	654.317975602065	471.487929228451	631.991507156638	656.701049365248	1393.88196256198	1164.97849727879	1597.16713152522	739.454009917447	780.61989866313	1170.32054928174	918.720400356114	798.011208317625	1163.77203299372	1143.25105508656	1712.71482803968	639.438554009483	1515.28659180408	677.571135039832	2538.50383694382	769.341721213002	601.872381396738	1065.41884872703
ENSG00000135824.12	0	3	0	0	1	0	0	0	0	0	0	0	2	4	0	0	0	2	0	0	0	0	0	0	0	0	0	0	0	0	0	0	0	0	0	0	0	0	0	0	0	10	0	0	0	0	0	0	0	0	0	0	0	0	0	0	0	0	0	0	7	1	0	0	0	0	0	2
ENSG00000135828.11	1396.00783170593	799.453503261012	1120.53965109107	1287.33766951804	1554.00156032312	2576.9636246899	808.642530813086	1399.97608472751	1738.35524624911	560.125450510197	2034.54874189379	301.48903615004	585.451422932363	677.637782025683	977.260703468154	432.668896543182	1551.75252086963	1162.96353407668	1414.41783993715	843.478117707111	1463.83697169371	1139.47522689352	1052.10921416871	1018.73550931035	697.975078302157	821.821722816875	2244.45284989897	2262.38868241357	1395.58137991912	1590.27622287039	1942.20559173933	637.538773780222	1973.7492752379	899.052682243986	1093.15855890079	1711.76663656428	941.687709563076	2580.55205507664	1528.16796396551	1227.15382696007	2848.59496079246	1918.53228574263	254.58351771817	1058.54470688896	1537.94157556564	604.202168260913	970.012047711471	377.319538426605	731.787440184558	871.911600836521	2176.5044232478	1729.44715825692	2731.41701347236	1188.75987611894	766.158878713646	1660.32415821013	1341.9309279898	1467.15149964561	1455.60248257308	1624.37232046195	1639.03299849858	752.407018177769	2009.02365029783	900.119195824991	3021.20300734216	881.000605227802	927.312157486508	866.523596432843
ENSG00000135829.17	2279	1283.995996342	1855	2193	1973	2873	1451	2159.99185411969	2636	970	2582.9639503871	791	1091	668	1853	1029	2652	2024	2393.94508689593	1607	1894	2835.9978180094	3108.89292350978	2735	1234	1442	3622.98311937658	4011.99690053061	2833	2383.97530086419	4342	1345.98477828037	4657	3248.9761709385	1894	3575	2285	4087.99071307097	3256.89418885268	2745	4686	3900.94804009329	710	2323	4677.98785911887	1798	1764	1546	2039	1971	2659	3390.98927852961	5001.99942481406	1744	1316	3049	3246	2798	3367	4209.97852804925	4781.98563172382	1670	3239	2209.98484154996	5744	1605	1947	2489
ENSG00000135835.12	40.490392055266	50.022234666194	77.7485158479024	43.6652594324798	74.3191906907317	97.5404049619726	59.7137977186716	58.7568736273327	91.3976553665435	29.2326709530816	93.5466188577036	18.6165185856086	21.6466821013776	53.4784226187552	60.2096420811354	29.8766093097454	102.710354400885	27.1268903980744	58.7261037255099	39.313306857945	38.9323298818042	53.7582249802962	66.4204545140336	56.4108044854023	28.7829296941088	61.3272639161397	83.0864218656233	66.7269643671939	46.3705856019826	61.4792373634673	93.0862211044692	55.170783283409	84.1658337329881	51.4671559667017	47.4252455125173	97.3920639209247	53.1111998828742	126.555820821824	92.6666311464485	28.6318166918516	98.9545171312499	123.145050693864	9.55339033171643	52.2526194309183	69.1492277885588	44.637192587402	33.041135123352	38.1112439710106	44.3250180029356	14.1246700435827	116.701496953639	66.6454630865253	90.4992749217854	52.5236719511151	31.1426402827073	44.9529211142045	74.5052552067556	39.1390581570779	56.2731553683859	84.1320881359411	66.9973785131519	14.0752663876416	80.9415012098497	71.9097415818569	248.20055141132	78.8264829674925	29.2742292303949	50.0476677664382
ENSG00000135837.16	725.163102664617	530	741	1055.10642493581	782	1578.11296272974	371	1217	1139.45011713898	366	1082	271	248.007160236701	314.495073157997	621	315	1196.16584290224	812	1076.0605868768	637	818	941.313956665361	1333.07986003793	916.15011591101	411	588	1558.3820149631	1928	1269	1126	1802.45073511161	466	2014.27348063957	1191	730	1414.12876837244	830	1676	1297.35787824898	765	2271.52594328462	1583.52598906916	237	977	1763	491	813	443	885	722	1083.16649677968	1503.39123819186	2530.68204679879	732.771550188771	713.198133697779	1247.34201893814	1262.16543311813	1207.1516490744	1230	1643	2066.11299198778	516.027115467226	1497.16198357331	996.498163124283	3118.10834785233	672	812	872.427429394624
ENSG00000135838.13	3187	1597.58712592832	2842.73408576645	3466.85942274116	4646.10981126777	4105.80499280682	2443.02494483492	2232.56774807109	4010.257045966	1749	5412.78859555092	720	2201.66932627422	2485.63463200836	2550.78502332351	1781	4187	1688	3110.9902941139	1908.82808157028	3661	2170.66938152319	2671.2714625171	2124.70546880223	2034.77702010337	1645	5498.07422293023	3444.98105200959	2464.40655993113	4035.99431557407	4153.77912057888	2130.0441128704	3356.65295085093	1577.05588220871	2873	3503.46640802539	2231	5611.63071544233	3117.04151730858	2606.92017928489	4553.04801155706	2934.11978276449	748.734015402111	2647	3244.13141314283	2024	1040	1099.03443986342	1356.70061787804	1368	5219.85098374364	4019.09421606008	3504.75602874041	2526	2331.99677411314	2749.01856896864	1558	2174.70105361249	3151.4961864589	1625.77150133875	3050.54089329894	1848.02602422756	4484.81999997717	1415.52299570858	6442.48088631474	2245.308504128	1744	2445.41448309521
ENSG00000135842.17	9359.76135740216	6761.79599694601	9602.50474804125	14291.7442980027	9387.35922448645	13600.8782234542	6144.19206061161	9541.45939149626	14641.4734382553	4520.47604470484	17833.8355979647	1436.0151744518	5374.07007084729	5171.68231370001	6706.19334988366	3353.97358572291	10087.5491811585	11226.8448222585	7296.45420723039	8417.89123908138	14821.0461531808	8663.76157379211	12086.5104465426	9483.07620885116	5939.63087407365	5059.65224066657	15819.3987648683	16551.5803195102	9533.02520894722	9253.85572205454	17979.0654737478	7277.20832654594	14614.1951195589	3204.07939297098	6574.4683622771	11497.2931247144	6160.73301653032	15224.8076126994	4318.77881399314	7098.22117086506	20703.4092250257	14986.279065534	1275.60678366817	6195.69954119508	14967.7760678927	5904.81809623954	4103.54523107317	5687.56548523541	6136.2562197215	2162.59350393715	18910.8567908859	13973.9238492691	14410.0333837217	6288.58559784428	9585.61312382405	13693.7130825304	3800.04458582632	9737.59624794159	7910.2399527543	6077.01478102659	15034.8273508654	6004.34154143646	16716.508967606	4442.7381233177	28558.6825583757	6626.18846130791	6455.4326949836	9273.378214353
ENSG00000135845.10	452	328	455.77348430544	345	573	529	402	297	593	197	375	378	372.920786490633	136	440.713597986492	577	454	452	608	479	349	488	461	533	338	430	568	677.618115436183	911	547.806691683774	765	425	715	897	574	550	870.828448538557	734	944	590	644.697515693916	643	266	551	801	382	520	357	287	513	673	430	609	554	279.710916192267	616	629	714	869	682	745	542	575	458	1189	400	279	422.820212419923
ENSG00000135862.6	42	32	37	71	47	43	54	49	53	18	53	30	21	16	40	2	53	47	53	45	50	175	71	105	34	42	111	59	180	71	121	34	249	73	29	65	25	71	67	93	116	123	29	94	188	41	80	33	71	55	75	97	96	61	50	41	84	59	118	801	235	101	87	131	286	98	67	53
ENSG00000135870.11	1551.92889586805	747.199710323134	1375.78028685187	1652.00155426542	1831.18252273617	2810.01260103855	971.262318650672	1438.24944153656	2250.52122569625	656.254124977329	2125.96349600421	376.010019793805	556.385231609425	819.811037359803	1195.60127845888	575.044100545132	2593.20372076038	1464.01544940544	1969.97083165004	1234.03531120674	1557.92481091685	1254.6615684908	1584.42291118469	1281.78827144022	750.133397056349	1216.14129604307	2955.14898755543	2800.36836629059	1917.47105196312	2153.65078405934	2492.14832288205	828.133217185296	2912.5779951948	1244.95080752937	1369.1153479859	2454.13813108797	1215.08007454316	2602.48239876684	2114.69062583394	1156.41843501878	3864.52195551719	2297.15748676693	322.245918219257	1333.04960253741	2078.8618759126	658.783731556436	1162.26064484387	672.229140260353	958.831603916836	1068.42856248782	2512.07847015713	2625.38967337177	3464.59846550222	1335.82462618297	1177.67984761135	1795.10333967593	1742.89360268109	1855.29891408481	1879.04787981841	2124.07877278332	2306.94342726152	790.167589878001	2575.51958604643	1208.01621515474	4749.19656664587	1274.4083043158	1285.34866910254	1163.05842654722
ENSG00000135898.10	121	64.7787846964679	88.8133898748421	149	81.5755351964663	166.427056180115	116	76	136	60	84	117	97	19	145.598486876103	50.710041417532	122.540426547316	120	93	66.2158143501186	79.9710665521475	123	204	141.272196120226	73	85	189	271	179	79.8198789104895	603	61.3330809751278	265	336.142826019927	87.5017012357443	208.999999935866	143	96.6594585672627	156	197	244.947595576005	257.803440184221	54	151	368	88.6248568844099	73	173	118	93	124	159.747498463784	225	81.3330799006463	65.3954566116199	187	157	213.065979483281	134.075573127299	124	702	103	176	141.65223373083	377	127.65399747733	66.1947494642208	198
ENSG00000135899.17	2901.7633593973	1784.32341117399	3025.70911624888	3202.70031731087	3414.65320727022	7403.42939406397	2644.4838553876	5112.07986843071	4266.23655931541	1514.96607458262	3688.77005476376	790.42287516067	2227.92957179965	1694.24693952148	3292.84899585514	1296.39708848036	4424.27578249558	2387.47585906646	2817.06048434076	1981.50794803658	2900.46886481714	2876.3505528007	2566.95502784709	2711.15431249079	1926.04356326904	2018.0623674711	4688.02437969062	5383.17931200439	3997.02135044542	3324.76832543332	5083.9788767623	1761.78833683109	5153.81035784097	2349.26452255799	2660.39539506758	4636.9951241932	2237.98584813758	5523.02768880606	3455.77071789919	4355.99700138116	6018.37660008724	4871.08868710955	1146.36439322867	2722.06627660964	4977.8806612057	2163.18441226882	2262.01273702008	2135.26184299875	1911.2552314337	1665.13381664005	4968.15483633046	3659.44796884562	5405.82260294089	2494.1609818659	2060.73444751928	3558.93630247674	2876.80399294235	3252.92585160644	3433.94302882686	4385.91102997982	4354.16315457418	3344.19949132412	5440.63937586069	2430.18511111243	7576.93082600594	2865.4428958968	1863.22964555292	2230.29398504672
ENSG00000135900.4	407.025354266287	233.454269645156	382.372239924932	487.716808800165	484.474331773142	816.241333338635	349.408612483653	457.574549355096	541.147573262424	180.270140337576	563.530643826397	141.173991546773	299.746362077059	238.977527648723	384.997016818594	202.470997620722	525.812616722762	360.57350598748	493.34299450195	307.132043044284	437.255688552049	548.023461498543	468.896741328603	466.539975842699	257.581438282759	388.778679521702	638.022657568483	753.106247993469	463.65814827257	519.411457341997	761.236327182571	287.044956249952	783.703401573912	508.660393510801	460.090589537127	634.465610098148	383.270594895591	951.972345856229	726.109197331258	615.259337519991	780.201507444747	734.523876282243	159.882880001516	408.930828504513	681.849453239367	355.620748464062	323.595121053734	324.76195064552	280.586110820097	436.412490041244	766.939410023028	682.37272381251	991.819021942192	374.428795052957	274.241614494176	629.747405441724	603.449270902731	570.186593987998	597.852247062826	764.283858002498	745.587776250779	444.756970835106	784.049588671566	382.426532852883	1291.28749397792	349.578621230244	351.558882671569	444.23150387942
ENSG00000135902.10	1	0	1	0	9	1	2	0	7	1	2	0	0	2	0	0	3	0	2	0	0	0	1	0	0	1	1	0	0	0	0	0	0	0	0	0	0	1	0	5	0	5	0	4	0	0	0	0	7	0	0	0	0	1	0	0	0	1	0	1	5	5	0	2	6	0	0	0
ENSG00000135903.19	9	3	4	5	4	6	5	4	7	2	4	0	11	12	10	1	16	3	8	3	8	2	18	9	5	5	6	8	6	6	13	6	20	12	2	16	3	6	16	12	9	53	13	8	3	7	7	3	2	3	7	8	24	7	3	5	4	4	7	6	41	8	3	9	8	7	1	13
ENSG00000135905.19	1037.29877386353	776.009954408161	1175.00126486369	1373.02451375065	1145.05059605238	2473.01513587371	767.000424854435	2062.00162370831	1474.00668786273	589.017718779717	1250.34576692056	511	464.009462403261	225.107931571288	1062.59825367618	489.002028591261	1284.00309426126	1518	1445.03280045267	1176.00063633572	993.003391120128	1603.06692941956	2291.06159815231	1958.03159615068	651	944	2110.65150338243	3125.06526035903	1655	1618.11067538958	3080.18049787076	717.01160174809	3203.0613035191	1952	1160.0071330203	2472.01772338664	1573.02300252868	2084.01197527909	2146.42781228561	1791.00020917624	3753.1824634771	2781.85472859945	436	1732	3488.24596752548	771.018598442973	1601	895.082698591482	1908.00839033383	1090	1556.00809939822	2084.0078373608	3491.04255257894	1168.01114045392	884.016501943865	1854.0006078895	2466.00329943639	2092.06926667979	2131.32578203288	3273.05411865184	3506.0726431436	780.026652208755	1828.00591020906	1394.02765038167	4031.01144470148	1354.00114433359	1111	1478.0011161911
ENSG00000135912.11	571.008782278969	502.583058577311	522.592116078701	694.002030969079	617.048192692352	794.00108143637	470.001912936607	351.009528149052	820.09937245126	313.003085946609	895.097236420629	237.213055499851	427.230179422631	311.63890067741	630.137223839335	289.307210902711	870.885753765576	479.000973460965	478.34322135466	395.800751746701	533.004393081355	953.09102805219	651.300437827185	613.236062955171	281.0335539991	381.095544933167	1108.20898253178	1031.82189351735	548.001721775539	661.030374639253	997.521206015677	409.233294154241	1032.62906961054	479.001049529074	432.048467957449	706.047900532936	515.072097613416	1169.74426372136	564.657098548523	653.212457546396	1240.12223976813	757.126077405091	155.096718491577	588.017332246589	1015.15249476317	508.002371617838	303.003152245885	301	366.013293438865	309.000811139586	727.100707425824	850.160736747844	873.018368918603	364.017486299342	446.013906426084	830.029949375141	445.4168137421	709.054956605834	635.025992343368	773.387941981305	984.147263149151	376.071354368884	1075.09381258283	426.013031750721	1706.70590767904	611.008549349646	329.071078180855	555.076271621771
ENSG00000135913.11	106.374811672038	88.3331595886864	126.101919768611	173.553765915881	191.834496083633	314.871140864456	93.7166658809991	224.347727355913	206.104143064082	47.4579034464825	140.64451178934	35.8278697761952	23.9560501851278	18.0734441630922	114.922003743439	57.1194051884546	340.369495722508	147.421488832151	204.076313427511	81.2583866359213	100.97390139345	173.755319718265	239.825956211186	150.371773468171	44.6236606383055	95.8857692990465	318.597128923351	405.37351704756	232.017923630693	172.867753630458	379.54932790411	60.1950823743217	546.818241196977	322.69720216761	101.783524547693	359.13844316701	195.502137289013	288.159492004649	448.402298690231	75.4651533323604	591.466477862861	300.391014719127	50.6971889994334	143.20947392505	333.791806849602	75.6050432813142	217.782439830349	26.756572686983	129.309084952031	230.308972456554	103.708557689332	330.045369162397	547.912927509987	132.890861725214	113.091221313205	204.969089263595	383.303889170751	285.460165556851	222.318469209049	445.082133252997	506.500188174478	64.6623930358118	253.214453706299	231.549941980524	503.624060613261	146.998077051728	175.707036764189	247.179747525319
ENSG00000135914.6	2.60886829913964	1.30443414956982	0	3	0	2.60886829913964	0	1.30443414956982	3.91330244870946	2	2.60886829913964	0	0	5.21773659827928	1	0	1.30443414956982	3.91330244870946	3.91330244870946	2	0	1	3	0	1	0	5	2	0	1	10	2	5.21773659827929	0	0	0	0	1.30443414956982	7.82660489741893	0	0	6.52217074784911	0	2.60886829913964	0	0	0	0	6	3.91330244870946	1.30443414956982	1.30443414956982	1	0	5	1.30443414956982	1.30443414956982	1.30443414956982	1	1.30443414956982	6.52217074784911	3	2	0	3	0	0	3
ENSG00000135916.16	738	353	731	725	483	907	559	971	715	222	445	258	405	95	1069	201	900	714	468	374	504	1292	891	706	367	441	1119	1210	1117	844	1061	417	1282	907	529	1675	555	1138	1021	1059	1272	1669	195	968	1773	602	405	447	802	1163	873	927	1353	457	449	820	887	897	803	1801	1969	878	1168	859	1475	757	676	1114
ENSG00000135917.15	23.2444032818511	28.8759282125177	19.3345510758914	13.7295358172952	45.9434297056478	53.6258040732397	33.7160472904402	31.9424239444552	64.6721656331321	10.4765601133414	30.1766732580377	14.7107378909054	65.2221275198152	65.9532771769752	71.5559491937996	12.5341178251477	26.6606287895954	13.9251993659325	30.6952468017616	15.9391751143803	15.4793707247982	22.0432387066392	51.8277374805976	30.0766371015993	27.584862892704	41.3237427986989	46.5255311017649	72.5918309134532	57.1777774830888	23.5685140476892	51.1259436386181	60.379080169541	56.793598521777	32.8298650570063	38.4802714469111	39.3808845155478	13.1414990959957	40.0800302278088	46.4881684723849	50.2929950723813	52.6130995120026	251.751648286243	92.2747136196578	29.4359673464399	42.1226018237103	42.3338348778514	43.6808151417339	22.7310089424678	15.7016013645152	29.1596587643226	41.1726992792378	54.3153693053572	56.5646937338657	20.386900678537	32.0316323399015	24.5600515415937	21.0528410798313	21.6079651630028	26.6281761459879	52.5597347928098	195.546100671209	76.7212319965951	36.4943915853044	18.328974882032	87.673806804124	49.3314445749968	52.3081770545153	86.386222725209
ENSG00000135919.13	65.3336116648853	27.094864929435	26.1992663079286	48.1038048165649	36.5078532098749	89.3783168274859	28.0372277774582	52.1934081059936	65.3792769774261	23.0623574324241	35.323776477906	25.0245775155316	34.2981281883739	39.9948281103956	58.4118989094551	6.02918484637563	55.1074436315022	37.2686697530593	44.079517201076	34.2227336648638	38.137704743062	66.0707818750127	75.216198801286	29.0603624233408	29.1606164729883	31.2087373560132	53.8293898253496	145.161892238097	46.118043350673	42.4030766375483	57.1366717452702	27.1677112153526	76.2596867681199	58.1233845383083	32.0555695099783	91.214109000559	40.1599286053073	44.2704956035411	54.8323024086441	85.2768579546497	122.41450802704	125.482783630324	13.210813902457	53.4357773437939	121.176446862125	42.3328977169355	9.23420538122394	12.009979331554	52.2791828760491	53.0404221804378	64.3746352713952	28.0394313044084	138.196787808622	35.3329961022048	33.2559977879732	31.1226757281052	36.2916942109241	54.2086973022313	46.2360864108207	176.663840331294	106.206175892183	77.1205019316729	47.4181445209224	37.1822580649197	91.2399156713971	67.318072158452	48.0743021644116	71.3028331437121
ENSG00000135924.15	1829	1099	1381	1466	2194	1778	1789	2073	2587	1514	1660	1957	1800	651	2496	2591	1905	2034	1652	1779	1777	1870	1871	2419	1417	2152	2904	2456	2338	2133	2800	3049	2409	2375	1826	2646	3653	2276	2506	2961	2544	2419	1800	2669	2930	1563	1041	1550	1956	1599	2818	2447	2226	1902	2052	1976	2074	2817	2931	2637	3129	2279	2677	1674	6733	2338	1216	1823
ENSG00000135925.9	55	17	28	34.0360868966513	55.676075219553	62	40.3104635852701	21	49	32	17	11	26.335935689659	4.7418196105163	42.655644812142	12	64	42.8107626247871	41	44.1235361909701	35	134	71.2495389183392	55.6051402176809	33	22	71	64.7393866388054	52	44	76	51	97.3626302139191	32.7592075271446	66	61	36	36.8624774748999	80.653676013462	63.2886049452413	108.110485720413	62.18810555378	10.2586701084567	35	105.832829403904	48	49	45	43	93	26	59	54.0947041991631	37	35	55.7312581100134	89	75.175873763156	64.1303335804662	332	106.61934369527	43.4076009349943	47	45	54	56	50	35
ENSG00000135926.15	4027.137728326	2339.89380278077	3174.47646003406	4041.61798990155	4680.92485780019	5995.1002433681	3337.95307134057	3221.82731496574	6222.96916337278	2484.38281597457	6065.45285926294	1264.47451785171	2856.59699251295	1895.04238743113	3197.77000890867	1883.58327048155	4429.85620125466	2760.07206307648	3459.65142809004	2974.73057788677	3629.95615028016	3813.84464700261	4371.59491114606	3655.48783852614	2516.35709095179	2729.10927388852	6446.25280752142	6080.93167513961	4063.21226005848	4111.64466070902	6920.46708393046	3030.84029291235	6108.14932137006	3281.2224634994	3226.39012160734	4875.1624140688	3562.9004416848	7125.97438832962	4350.35095774499	5126.73853270227	6232.24294123682	5665.01904790874	1202.17154880345	3350.52837361794	6139.56216240721	3168.89851021831	2279.84133562371	2239.04119884907	2263.3575715304	2478.37286147489	6391.16654063165	5120.21032287044	5310.49900237932	3166.18201695962	3324.88663991219	4540.72066636081	3297.62785725312	3642.94641246258	4893.46577585492	3920.27228919538	7065.03951904283	3382.31858395112	5793.813447088	2860.43597339214	10805.6799141887	3662.15826508218	2396.04217774089	3679.59708167484
ENSG00000135929.9	2414	1464	767	1979	1247	3527	1357	303	780	770	1944	400	1198	337	1610	666	2105	1939	1161	1152	728	3022	443	579	645	834	1939	2457	792	694	2264	1353	1909	1014	853	1159	988	1943	844	1285	3774	523	405	474	2578	1781	711	377	284	1054	805	1558	2000	728	1116	2855	344	2613	1105	1693	2171	574	2503	684	2957	1588	382	606
ENSG00000135930.14	1470.929758939	788.293359348828	978.03801789235	1305.9904027979	1840.16348227861	1755.47444259896	1195.46729215309	1175.57220347445	1996.14816502766	681.9563791884	1864.18121127607	499.97152220276	1065.95366921005	551.776141236582	1485.31188529594	759.083043615233	1743.12916500649	975.895015933631	1753.34615658935	890.060733428465	1150.40491634491	1694.00801317526	1605.25038969363	1417.1103488221	772.78354218482	1092.3651174745	2576.85329548137	2574.45584706649	1442.93812502803	1700.26870834915	2537.74256839799	892.475471965072	2531.95634935727	1607.33254927602	1275.02287852237	1938.30803567647	1387.21988656559	2922.66066211847	2423.34822406604	1948.35036842509	2411.15439727898	2219.18063837563	640.420068314065	1311.20616650827	2453.33816468964	1151	862.914704217131	989	1009.33801686363	1200.42459519288	1903.12420317275	1958.09790210247	2367.06199695464	1288.14149206346	992.806562126692	1642.08072438518	1729.5915658886	1489.04751037744	2044.60496484575	2028.0176443959	2437.08335357718	1352	1908	1391.84470259347	4035.79728309309	1205.6052751567	1087.89902634756	1443.06212570467
ENSG00000135931.17	21.8495936414963	4.31756790864631	15.0554021882319	18.1719845980054	13.4302890868699	15.5903824963981	14.0933421972696	20.3707194067639	28.3424445903839	5.08415776514759	12.6595599987792	5.07176160699265	29.246185917889	55.5314562293993	47.3417614484826	11.6652179260942	12.8109907780517	12.1797780104429	11.283118913002	10.4287341140266	16.7227565116206	23.0203258713299	43.0639919367752	21.1712092856263	18.6193601918132	13.3255835343826	36.4350622874221	38.0847081178487	17.7447527267058	18.8664446132675	17.6954454404103	23.6352045888221	23.4283224562541	10.3937156953835	20.9845374404145	22.6661343723499	13.8432989687893	35.1158382733211	13.9967972499745	34.6017179115673	56.0384902524969	202.985827605387	32.5512860379903	16.067081215273	45.9371755232025	35.7300364228114	4.15875857504299	9.15344305127592	15.1668603771177	7.09285883183806	21.9240309472458	32.7669388569402	47.6868165814222	20.9608308813962	14.5632572798186	8.42269302055388	23.3316394760942	11.4311013159639	19.1186226308923	41.6638935063991	139.671866957997	23.9499778288405	16.1899432120517	21.6802454270409	65.5682536848049	12.1127094762364	14.6154437941444	80.2549676352035
ENSG00000135932.11	3406.59274049253	1835.93423644142	3121.56322007924	4213.14473102748	3593.5235874706	5664.29887254153	2385.13409343271	3033.38494120307	5476.97798183743	1865.75233780898	5350.88404938167	843.910544272591	1182.09000295759	1524.49802626656	2222.39980180034	1256.72943145328	5022.77354171362	3201.29926328938	4130.92238734935	2461.86337442791	4685.10987869078	3204.26558636605	3777.71029654422	2709.09819313204	1855.08397493831	2289.26880172211	6237.35057224931	6211.20974992683	3564.09096444087	4334.41092962083	6324.7381041909	2071.19428776008	5599.92965556683	3472.29015089297	3266.22704810415	5366.12525397643	2972.81849716273	6314.90814301038	3829.60271336072	2557.9272122341	7403.3777669144	5536.28576039216	942.078021612607	2949.36512638785	4768.92429964815	2084.45374632626	2350.59587867544	1314.79777524367	2407.082551944	2399.29734656719	5821.8521873725	5319.64033748321	7257.23473560423	3058.74867147372	2669.70052599148	4574.1971827014	3219.20150524824	4366.56369677578	4129.10605340046	3870.84605864314	5682.06962905298	1868.9503631663	6145.24837777361	2255.17950960784	10627.8716534292	2395.73102122356	2652.80347150134	3173.33610594672
ENSG00000135940.7	1028.08875472685	444.804513198595	541.111028001175	665.154833597472	1422.18881123711	902.935489295269	852.685564038309	692.78234915849	1165.31270027736	422.644709795692	930.111188443102	390.75206226948	1061.05071022622	513.419920160408	1225.7618707052	514.771097626814	1389.1588986026	577.08584342723	1133.20164556	569.10886293343	640.839237481137	1193.48909685838	940.431770006279	695.510682625085	584.940152094285	899.890804351335	1418.61579045881	1478.12575458999	1307.07599514458	894.348903291204	1424.04794331037	701.961993332028	1200.40701464618	1251.29472340094	1078.8341577224	1354.53040843011	980.434349059476	1999.9473928633	1973.17369734179	1550.56711611927	1443.8786447209	1328.91675056104	668.372285606023	897.946546548416	1300.30645689092	792.172185845141	668.156146111282	830.145097805297	651.706776511879	1330.9718626387	1377.60358705975	1066.64115773325	1539.08203646608	1104.419688976	557.542336328573	1140.44187133845	1242.54682027979	1057.07584549044	1200.09738222932	1275.19531503341	1768.75939821351	1261.40365292486	1197.52194221677	840.815116621141	1935.03351752041	806.531548218803	643.97697270805	934.54642797514
ENSG00000135945.10	408.036013990734	204.008381270496	351.498083183198	423.599839447597	473.345864732953	547.058649768221	234.309503295198	392.869392612924	547.026577055594	172.120984235511	391.42810865591	150.936741344297	142.477144536134	104.416217373263	330.153484342918	141.131138778869	626.172696461034	389.322680300948	493.255928866417	242.868070865889	374.065657719269	461.777490249667	606.494513627423	450.123429162492	193.287691608411	350.71966485376	786.618889337759	894.309353739225	465.388104813573	467.594528705927	741.556111858518	228.690741216035	1046.55613695844	581.930218078879	381.97724461697	754.614321011712	417.500704950943	700.544098239274	915.478597045169	316.026302503234	967.288184086683	648.682670095043	130.004066999976	409.211940752668	758.536637416404	208.74926345448	345.63312883581	168.150443077429	296.135543737329	481.783704719794	595.658538781521	709.80479298424	1048.4128451236	422.822023789731	223.345744503652	493.997660160466	807.690997067754	544.268376630956	573.186998380859	906.45079415987	879.718490777124	203.483212070204	593.099988087281	435.992478135974	841.85768395257	411.000253410743	338.105675958803	414.62833517649
ENSG00000135951.15	54.0200163975255	19	18	30.0423570984032	48.0432067681786	18.0394011511813	10.0090352903893	47.0293456878927	46.0273947403077	13.0118761393376	18.0079357560537	21.0080056617346	19.0532279868331	7.00910937726669	49.1100290595845	9	53.0726893396651	31.0198846655886	82.0597932779622	20.0250211412861	32.1732335331072	52.0072709538243	70.0496244076545	31.0272927675091	14.0002722418999	29.0153456947713	64.024085147636	82.2044493697069	75.0783866905607	29.027967268843	54.0636453851142	30.01061293974	111.031022850767	59.025314228423	31.0357387452062	67.0367392524558	26.0248407539043	35.0335944658967	143.071350558755	53.0211260822605	53.0020181589481	82.0756459671623	22.1181968305511	42.0219468190849	66.0142848248087	19.0371620882078	35	16	32.002776270486	51.0183874114278	48.0158895854469	44.007031426854	113.101502265085	28.0542233745583	24.0194696865979	39.0408257009617	66.0230854100963	53.0922188500315	88.0082122294231	147.172524415431	84.4819183286478	39.0454517258003	44.0308105968578	48.0286521346529	74.0367346516282	9	20.0010468790934	34.0061570382978
ENSG00000135953.11	205.373041640514	231.269391539546	171.289612486526	455.022882029179	266.287135670679	936.69864512656	152.127185569815	361.143780210766	670.876119063793	79.9436738880403	598.025532230703	56.9929186065613	85.6171240596469	101.544272924366	363.742237328391	72.0537548346347	235.332399303182	175.127226807428	219.844024507192	231.308853607554	384.318637794965	231.029647489143	252.920154167942	243.236127123483	85.3777449464881	267.139844893116	341.993840884217	400.216875829454	436.077396466636	258.383600088923	399.128798693087	245.425363751336	799.182618861265	276.532151769604	177.893820450709	622.923537643662	177.37228528078	703.861093037024	345.204059373344	211.319194733218	965.393756678737	640.88234302039	86.1264709357404	196.519529832187	585.1055069756	145.541401501007	162.493234149244	136.97082694384	221.118426190766	187.365492646223	294.287528603087	295.117562383322	389.150919677632	185.713176437792	286.965243324985	433.844490710624	330.349865496798	259.808174755935	242.431036830755	453.153401430308	447.45481581049	274.099594248717	267.069229211988	318.194147683208	986.101505973904	248.576571088622	261.143132250137	213.020291117206
ENSG00000135956.8	3860.67628880567	2721.60792778116	3183.71580201061	4170.36757253427	4410.41802181579	6725.98916779306	3703.92344145064	3562.31646647163	6129.02566112557	2762.63186383366	7750.75135194065	1152.85560036155	3622.36155989048	2834.81039670554	4029.50120016408	1815.75506926821	4284.00027724197	2987.23602167401	3800.1953293927	3151.46177058257	3808.26983178008	3633.40405496051	3627.29905261315	3596.11956305472	2358.60395499904	2877.46158697675	6569.19134194177	6007.62013395972	3829.54142174265	5198.34800856596	7234.78662985039	3224.6561508007	5772.49581928744	2815.52530685143	3335.26444575512	4963.66308851093	3139.07778777521	8384.66355517277	3361.4283343874	5506.99112970533	6763.20690264278	5709.09322886837	1307.99350207173	4043.69950802447	6076.08015035284	4634.93059065322	2087.12602504057	2480.79102062522	2603.98844725823	1838.84111441038	6304.9889036372	5283.21140925166	5146.27022019829	2912.75239603372	3763.52687059892	5213.54765584949	2537.77695040468	3657.69735721868	4470.08355045478	3460.7116231497	6639.64000072667	3654.77782545754	6451.91790528622	2725.98316983632	11700.5605501026	4137.42361527754	2344.20018570904	3974.35668513305
ENSG00000135960.10	65	41	105	94	39	169	56	65	102	18	32	14	11	11	86	20	87	67	63	45	44	46	124	97	53	7	93	131	67	80	147	39	151	30	105	137	62	49	60	30	322	177	7	61	194	38	62	30	127	92	67	97	123	92	41	71	154	78	67	44	176	28	81	67	57	52	39	74
ENSG00000135966.13	491.345568814299	283.154097258282	459.102356023205	525.152677537313	483.320906988051	614.462489752345	294.071203206474	481.081952170003	575.318246351077	233.144832187819	541.553473812495	155.696551182498	197.37436025642	135.657230776492	416.149214601904	167.601489406883	518.347504911395	404.195108618751	541.875136020454	310.98326192252	397.468490088439	482.091256640808	596.083168994698	601.411973078705	288.788735612994	320.524515654129	851.11273179802	934.510177268965	535.047671992476	537.1444593419	957.806872016367	319.838278562492	1087.64095935227	666.289984328096	427.431871200561	825.485917384819	500.734696007751	807.59873710527	684.076394873334	502.544769824847	942.104614207941	826.264857458072	146.449438480562	434.524114075142	887.584675847554	351.935006771495	284.195511725552	293.59852479241	408.82997078658	346.980417946302	636.837501461038	712.244835056552	952.728029969744	453.818137854841	343.325964986017	596.891078304777	603.854899937753	635.347046503279	719.195420581785	821.063564889278	1121.2569583524	326.863817882295	666.461013059225	488.892752736324	1407.81076002708	344.267111025741	398.958771115428	433.633121107749
ENSG00000135968.20	824.308212729423	572.292785804098	809.210445665684	834.879006110375	892.079640415469	2030.52096869174	317.194256154474	1358.52723566494	1176.9898903046	242.619847724148	966.788780250802	350.138810434823	312.692331875793	283.455015110381	813.329555672869	252.590273611831	1423.56668618266	938.930489091052	1124.52829544293	569.58519634855	683.406633528046	723.881266817979	1202.45822092943	1085.94533099177	365.372157011652	764.164972067978	1641.90298089677	2442.57450244906	1168.80652529652	833.088993532791	1794.2972913219	542.105171353415	2142.58569545684	1361.15465656546	889.700614736071	1583.76329549414	897.10392185169	1697.8278795598	1644.35018443502	836.814640781708	3217.82723689562	1505.1090876316	219.288647854359	681.230798787998	1697.59585668394	525.80820606484	683.279222292696	402.504517231763	1061.586745702	1017.45854866994	1117.89586222458	1539.71419733395	2679.002196309	634.988213489203	639.774708168683	1404.42560775973	2123.63297099176	1321.77208908981	1269.42278410256	1240.24659838774	2016.79967776007	468.083521535016	1649.706275779	1008.68451393815	2746.89617432685	482.160769685939	575.144553195918	838.523415752247
ENSG00000135972.9	241	103	140	217	216.685815152425	324.953951894502	156	230.585546073909	273.820839666365	84	203	143.982758936256	152.55583665809	55	259.109673293163	89.3895771509375	205.672817017864	214.476795064145	258.183470858684	144.425395481677	146.422312572008	306.455987770421	286.016780828488	297.285304719239	95.6643882634864	121.577942465966	366.122365269407	457.407136195657	292.184533583096	292.264586282263	447.051757050464	171.961809823897	399.716683413273	433.348454904304	177.414093275966	400.416146801287	245.745049299555	396.487343669729	493.904744804331	382.035839374141	465.152110409437	459.61821233028	125.595577596284	247.490152749234	509.298203439904	162	178.450795067597	187	231.136266076511	256	267.545424534901	338.761519285622	329.457150579234	254.799307500913	92.2908757316297	274.257320520908	351.00340563733	295.574669327458	336.715911304853	546.678398232064	443	218	339.695534026682	217.165679456296	421.304064487957	204	92.3868432828639	284.603320074403
ENSG00000135973.3	1	2	0	0	3	3	0	0	0	0	0	0	0	0	2	0	2	0	0	1	0	1	0	1	1	0	1	2	0	1	1	1	2	2	3	4	0	2	3	0	0	5	0	0	0	3	0	0	0	0	0	1	7	0	2	0	4	0	3	3	2	0	0	1	3	0	1	1
ENSG00000135974.10	287.154608387315	150.304539432059	253.329867467026	270.580338547347	434.431769015836	523.053101240236	179.971816265679	407.025114567267	496.509889935145	132.423918994512	312.43886129894	143.436114516333	75.6716441765268	118.256288439586	315.148924395533	104.029885394071	539.966863671507	287.557261636471	492.502441793261	170.491261205246	277.143195150716	388.002404124643	375.067119762251	238.559036775748	150.367942323519	291.24706795583	629.543042013783	769.105210663808	508.461669376681	481.078125333417	526.440528026996	133.509397014706	735.377300641407	526.382122984854	308.92567458597	602.621783389035	357.864634001757	716.088061268666	790.077801921692	229.211771475995	823.382773907353	579.050587558425	105.159560422298	304.551965506557	527.80609065208	198.379884949171	334.89744056782	141.092596257113	293.083274283177	452.758372666024	428.194695435956	575.036502547672	1042.88193271899	351.319938562833	168.128310089286	396.258318136439	751.843050643826	512.666475552397	451.787286036441	938.956219608897	615.194818399656	203.198884429695	432.40507521863	409.26205740758	734.011673468012	230.963995890232	361.241575448861	258.857553093988
ENSG00000135976.19	276.43030698905	148.0023931137	167.831940741976	137.563926157652	278.722836850647	240.643435204912	185.184947649579	234.687172117461	280.195311599727	124.133618803722	158.709727807375	125.818619648779	97.6876897579243	61.796800127027	333.684023469783	102.170347028908	272.01406799375	251.522295058455	321.033046849584	125.141468085266	134.746935764547	209.342170940275	234.222492804017	273.255894024631	125.194715470925	97.4063463585089	381.266749467445	405.000242056735	369.390320711101	237.099925791522	467.340923887237	156.114572707007	538.546531285921	414.767107967485	162.648100321131	403.025592314123	264.395037927094	371.106074391769	663.159957697291	263.223914846539	544.758376596165	443.860403449215	160.850274501022	192.526041891159	387.951251530531	69.147874720579	255.719558384472	135.830972793221	196.243984736249	532.359660392611	344.029499640487	389.791727282652	586.705336986058	244.63679843857	135.61473615732	251.161584904562	469.112733630741	333.814186385083	316.392802403754	463.079300134193	390.567555963244	156.093952641793	256.315779614974	322.128173206608	389.907401715634	207.886522418822	203.950091638932	200.438581981983
ENSG00000135999.12	514	285	532	604	522	949	311	596	728	219	691	171	149	161	387	187	739	514	731	376	627	668	748	479	292	440	1091	1115	750	666	964	280	1247	660	535	864	570	919	876	477	1337	850	193	560	909	266	512	272	486	429	761	925	1358	485	382	806	764	779	782	1272	1137	337	851	474	1482	312	439	525
ENSG00000136002.19	52.0780071611679	30.3734615028457	36	74.8999177904588	32.247345140009	112.101843427277	43.1345671438725	42.1672951008994	63.365077297333	31.2573289732791	33.2115446021519	13	28.6795896119015	37.693736097519	69.5499842811039	14.7891371065006	38.5401764241093	34.1929850493814	26.5827591423121	26.0871560369982	18	26.3134429818416	119.132400197478	25.6567831285529	28.4147357167909	16.0666583918331	111.25607344303	57.1744873363738	87.6986819624151	33.118685932734	120.467287797749	22.6860841963121	54.2582665495281	32.3565977369317	32.9832851353004	103.901611091014	36.0800429258024	62.3186661275944	60.6413875940287	77.482923393462	124.531983089066	148.063524292188	28.5139832689297	72.4242077161236	90.6334988746086	57.0257423211388	37.1596450423561	44.2700270774016	44.0331109933001	35.1323531626015	47.793837632731	70.5117992905975	86.4000192159345	54.6292481825588	26.2116244835363	63.2552533880757	52.2377056923822	50.1642052851239	22.7955442157166	69.022005466239	200.737311419163	53.0963440558047	43.5798523972043	84.6223074599523	120.522796351116	8	28.1235259466474	126.867723543776
ENSG00000136003.15	2214	1126	1751	1912	2742	2723	1783	1681	2894	1250	2269	1115	1282	1113	1964	1700	2886	1888	2246	1658	1515	1876	2031	2083	1225	1703	4261	3154	2751	2379	2867	1502	3604	2739	2469	2955	2269	3898	3791	2413	3720	2691	1193	2132	3636	1640	1243	1470	1686	2428	3183	3215	3215	1913	1167	2046	2966	2670	3361	3007	3205	2187	2921	2055	5437	2217	1369	1997
ENSG00000136010.14	7.9989798926849	7.37083377911399	6.25305629773516	5.41264394392841	21.2312490169547	10.0266461071486	3.18568290244928	15.234437080236	2.12458491861794	10.0632631351853	5.12079833070578	3.17397265153984	11.7076723992187	21.095036871847	13.8845331530515	3.33017679122604	4.27165134954468	8.04279963140162	13.6509867148988	5.27139975284345	8.84145979314278	10.38486443384	26.1992562136421	11.5958407207676	9.68032781377202	5.17874231646578	23.1464354693173	20.186056636917	8.95949309964821	12.0964217580842	10.6166818665103	10.9346006407345	25.3469899643356	31.8911104300398	5.33354470743686	20.0570278414834	4.41832583143287	14.1661614736115	24.111522895356	18.3914977863033	14.8259753684396	85.1832783297112	13.3043004570439	21.9199810456727	23.281328588417	5.04228446041056	0	4.10200931316664	16.5046186581372	10.7154246373346	18.2485663704804	13.4640114885508	16.9619665820421	5.39701336989356	7.12921843148098	4.34350153630496	22.4274007113091	11.2157158844736	16.6746044353559	7.38448682424459	64.3481725734051	15.2380943420085	10.7321316676194	6.687118254042	39.2014875809985	12.6988249754447	7.22172723236165	37.5433197226829
ENSG00000136011.15	13	7.11361327965462	2	3	4	10	6	3	6	1	3	0	2.04498566097398	4	3.03293626946283	2	8	1	5	2	3	2	4	4.40421303154811	5	0	11	5	3	5.14363757495003	2	7	1.31373841176637	2	3	9	2	8	9	1.03219712922823	2.03294528919321	35	8	2	3	4	0	0	0	6	6	2	2	4	1.03435399623591	7.4527509449811	1	2	12	13.5851178979332	29	4	5.92670361876864	2	4	0	1	14.234309623431
ENSG00000136014.12	62	7	25	30	6	79	23	55	35	7	19	3	8	11	45	15	68	36	31	16	13	33	37	17	16	12	62	124	51	38	52	5	78	20	19	67	33	56	37	9	121	59	16	29	80	7	31	5	62	98	34	89	103	38	15	38	56	53	43	70	85	37	32	41	48	27	22	16
ENSG00000136021.19	730.932465501926	355.879838276106	674.677368296735	930.912691536133	995.859136888387	1572.73136996431	402.811585280311	986.970998905157	1207.58192044946	372.985246342662	1014.78015019912	239.938722542182	211.99508517328	310	632.945452348561	264.904499817577	1173.77889778271	718.764845380966	1250	578.929040757926	948	880.882233474647	1002.93876236063	675.474975478295	406.87463810641	695.823131416407	1523.54464828883	1633.77623444971	1059.75996919166	1145.95598290282	1600.59965663425	385.950332521779	1627.73077143324	1116.86520787676	788.972124094904	1262.82758352331	748.798157376203	1606.75496881197	1202.90742845768	554.951079045605	1756.9226147049	1237.7374268783	200	715.794719052675	1194.82506357002	464	621.907334159352	279	684.934666152854	650	1129.86556300388	1384.89848214176	2291	768.889376218973	583.933816262394	1106.82861945269	1103.80843007292	1075.71205783026	1144.50036498893	1343.92174274012	1462.80611622302	423	1305.90140760235	729.880189805587	2821.74759883306	658	623.700248460903	695
ENSG00000136026.14	2125	1212.60948022361	1982.66330022322	2022.35268242111	2227.10611960292	2324.18399108017	1413	1316.99374702363	3229.66620763696	1153	2406.71226470319	326.341564131751	1631.55178023289	1829.87777233962	1581.60664044958	890.90948679742	2259.37080651633	1405.82832771046	1786.53376480105	1260.17818602354	2041.58822869596	2860.30981546141	1557.88317980151	1407.39498840203	681.08613337472	1328.01071675778	3033.85379137138	2831.86627044918	1244	1812.14232745132	3481	1374.63796216359	1823.38901787574	1204.28465139849	1731.10553408117	2261.2350694249	1068.98620090675	2492.65755752235	1273.4863033027	2168.43447967103	1895.63401285306	2935.53426394301	492	1151.24819291358	1893.36400571001	1668	670.815367665168	658.528187449265	563	881	3027.97577190502	2319.31329768615	2531	1147.50992552019	1463.18392245674	1614.22320590724	790	1323.978971236	1615.69252663905	1917.30930147934	2282.34981264958	1401.83408997023	3158.82734224359	669.005448993322	4860.8867755458	1435.17741539012	1243.69320879	1691.02732443019
ENSG00000136040.9	7524.64396909511	4546.35831094727	7245.92804409176	8891.63673777643	8792.36811977343	13092.124991208	3955.16254707031	6242.90734736457	11856.0141490822	3066.19297125045	11859.6152734704	1125.54188605575	2193.42515008435	4547.06354944676	5723.99249420722	1976.40123455636	10996.3409367912	7598.9078272591	7158.17710642298	5791.31705990358	9808.66918935507	7656.06646274347	8666.05574259994	4884.59951092309	3321.64618886043	4521.59835086215	12662.8919673726	12450.5376441342	7012.63747919748	7997.07100848218	12728.7956370608	3947.81357766111	9994.08250874615	3225.15394279965	5463.01262971322	10555.4796154391	4251.52689168049	12621.3464488307	5450.24945285471	4402.82142235203	13761.9431334828	11135.823523204	980.903946303319	4574.19981030734	8136.20878989762	3340.43874895574	3583.65714764338	2776.79240687893	3164.44283721187	3210.74112974929	15766.8775960253	11355.7606646534	13385.5610271365	5683.97131568968	6005.63581488272	7901.51990555966	3929.64707835556	8408.04172848132	6568.87656827313	6047.34822302527	9887.6914883507	3163.17713909379	12580.1089175248	3770.67629869914	21141.8599398873	5290.43378794577	4811.88208476524	6019.97003290646
ENSG00000136044.12	569.012242776058	302.047483309947	532.032919622106	591	721.241462598778	876.098240588274	353.014358802676	585.137330340121	975.188188350358	260	688.059903839774	195.01911198088	211	346.640828805155	463.918496517392	220	917.24592842555	445.158312684176	605.074845850855	451.023427502047	558.250857822509	538.032473391455	697.153399595149	472.011466845695	333.084010478924	460.037907437873	1099.01490960766	1085.05406323273	719.248424434518	794.057203697541	974.080647044207	323.739152019005	1021.1606744785	694	455.077575477766	967.275955832159	525.161104299387	926.198252351685	872.128551831658	588.127858268432	1119.2854642539	947.703824799492	157.449541219815	587.061492902522	902.07668786015	367	385.021729901948	374	512	344.008676621168	920.155693384932	960.216489445658	1373.24717364414	588	346.081246537136	602.090897216642	765.15192200805	659.019638225379	682.189654519905	1017.06472901617	902.349781545036	343	844.029285319575	392.206929049831	1498.12248304006	454	425.039690114839	503.419685858469
ENSG00000136045.12	366	226	312	350	385	410	293	318	517	174	348	238	272	102	466	217	500	368	509	238	321	500	448	478	234	322	694	835	608	441	852	257	951	809	431	722	511	689	937	592	838	709	190	415	860	285	325	285	367	499	517	572	717	427	202	564	741	575	616	1069	783	358	635	471	953	433	331	461
ENSG00000136048.14	463.157479908656	225.120599368155	309.702799239922	268.798311012819	486.628632222199	569.010456680965	231.725527557196	363.8346740276	473.374994624389	141.180530918949	547.005579377016	109.652694443686	193.386397637168	176.759226169073	318.583198561894	136.159058396302	620.514834555126	261.836677593041	581.69526410997	220.064801580596	298.01083579017	588.728879444512	323.201462515496	247.37284526431	159.889317845698	341.496013810464	589.053489726773	677.375852002827	473.076703629111	433.799179958707	620.452348867436	211.805252229022	494.428315899935	266.209989831949	403.477069337875	374.011309061969	271.655884386199	848.997395939883	491.160012513403	324.486237053874	584.990639128774	544.357511633407	142.359854863282	270.608065447725	351.518854893685	217.984401366062	211.709413383233	165.756371955268	194.891238743083	318.384856649349	493.13645208659	443.86752288639	708.403213976191	295.682223695051	212.78265110553	490.343084523282	270.299314603505	334.20517608269	458.986766580841	432.528561494311	608.712769837561	307.45411665902	588.126526365053	242.275141987795	1046.85004035424	250.09816117461	241.727083802202	284.112456425562
ENSG00000136051.14	1357.25567249542	671.918014108063	1248.33140798169	1486.24691347675	1901.63825165962	3244.61457955965	663.561042984083	1888.68099463463	2407.43506140543	545.028222527859	1933.3764014096	435.965079278834	287.760185572711	558.484733544438	1039.48270286464	375.730320714063	3062.22327575149	1207.51799226339	2895.96031871727	909.498731891199	1859.67421400318	1808.7881396551	1896.79959338642	903.495489753328	649.479414452206	1606.45657282393	3123.8406626286	3881.13171369173	2361.49894477645	2392.45563952966	2634.33182108519	599.554362155234	3554.43750508565	1930.70058435334	1388.07094867438	2250.80667463813	1270.90739609859	3246.23624137226	2832.67357238514	791.693559843422	3546.16685262589	2128.43493072343	439.952283356224	1358.23990091554	1791.39309888202	731.556028788067	1387.66693219271	574.526755723023	921.482561169786	1636.29417088468	1993.20942623782	2717.45552021902	5045.81676739197	1649.95550300785	948.144260522181	1897.61897978671	2336.75870335521	2136.1260551065	2279.75497484405	3857.09084774341	2526.88684867608	859.7522139023	2257.02793863884	1636.54880389058	5026.60459015313	851.22827195263	1458.60432415871	1019.83880264959
ENSG00000136052.9	11.2514958597784	10.1801602898541	7.01843608016843	13.0804221132002	22.7144762921011	21.1058661830087	12.0551061874471	20.0779266297998	8.69706343901356	5.08570536051195	8.04608478699096	4.89305989812106	8.08052774045725	17.7117308017376	10.0171257673398	8.297659090298	27.5296502305908	4.26416891936605	22.9504231408963	7.03389465908026	15.0503562117331	12.0334538669602	25.5607287725268	25.8769049294955	8.3342436864341	14.3853519306629	43.2090053949861	31.2200371884196	29.9180197847266	26.0434021366556	24.5004288171498	16.5854951658492	44.6435978978424	58.4075580920188	18.5474342668025	30.5710170197528	19.5915912443145	32.7568638902347	40.7508847531458	16.2115623331599	55.1466040737052	39.7910809927045	17.291709056974	5.2326279566707	32.664966173041	16.2400657651933	8.60033103006555	3.6354644324385	20.0510177549989	17.0115287966271	20.1997403665956	21.4665797214728	54.6303508900526	9.03702716949173	16.1512762675171	27.7433035615303	27.1379803973633	15.6684907871404	30.8430765036211	46.229622112664	52.8696462022487	27.1689243030521	13.4227532287312	15.091340305659	44.0354864673554	17.5184600457784	20.538809667745	19.1631855894104
ENSG00000136059.14	623	223	331	397	564	610	339	440	597	216	452	257	359	149	638	212	586	339	490	320	270	689	587	600	244	314	750	737	591	542	812	331	1160	661	454	657	481	812	853	682	822	750	226	598	997	290	349	264	449	592	552	542	842	488	317	635	876	575	632	690	1125	387	508	715	1030	380	335	500
ENSG00000136068.14	613.561971657683	342.927747961195	525.447100488678	507.821061755448	216.462100308422	997.495216562427	252.594292033802	703.40176301343	687.668779205238	215	375.627177306201	203.930962399368	217.924122771259	82.0025101290221	536.915562773332	182.972518103453	503.516465248513	543.959741190391	350.611516027924	429.82488171981	369.847127860476	676.109305138554	934.683117291007	742.561586740046	299.724658233399	249	712.505830635712	1210.7085955462	756.987157274104	618.601519612393	1242.47681216584	373.022817336243	1153.38917703487	531.806288086217	443.33990078879	941.592475577854	458.816429737488	569.65346371452	395.345489260636	659.013724718731	1600.25899038266	1185.63592374859	203.245384698069	930.427967743766	1486.68876486351	413	383.072405517351	300	805.863028163701	578.451915513108	643.721061913748	784.02622319128	1163.74951750142	347.910718749057	480.938337981148	745.056925403794	672.772972662685	610.627359845551	648.378463828021	983.522738502972	1639.54958554407	479.713618956513	860.254306258641	622.428783226479	1258.70829143037	522	402.012377254556	972.168490901059
ENSG00000136098.17	75	62	66	69	120	101	68	119	124	39	84	23	48	29	53	31	152	98	124	43	76	146	128	105	39	72	176	178	111	128	181	62	187	192	44	119	71	198	263	102	137	145	26	110	130	37	71	97	72	88	62	114	186	101	42	92	162	104	153	283	172	78	119	96	214	60	109	68
ENSG00000136099.13	0	0	0	4	0	0	0	0	12	0	0	0	2	3	0	0	0	1	0	0	0	0	2	1	0	2	0	13	0	0	0	2	0	0	0	0	0	0	2	1	0	14	0	0	6	0	0	0	0	0	0	0	11	0	0	0	3	0	0	0	10	6	0	0	0	0	0	10
ENSG00000136100.14	652.926805771584	380.080054806077	479.664103290082	728.661775963534	892.038525238943	1061.83214730794	380.719806064648	833.900662295122	1081.6404501936	199.279489923626	658.012589821747	227.881970231752	191.597214462516	164.448773229751	619.589159219155	224.337361664739	1217.78264810985	646.046911658848	1160.00811772334	443.6202150964	605.47703984311	834.43482116173	881.152699725656	664.093858603067	279.615377296391	608.64524157477	1348.56594319845	1791.0515725254	1103.67073850617	1032.8723619608	1320.38454462143	315.051761478829	1807.17814971231	1255.19127971843	604.729219231426	1373.36753498508	869.265750053325	1464.03806600503	1845.54869556402	552.442973195181	1778.78439054499	1282.16695114904	223.833030335957	782.955576125508	1200.50668460306	396.035662477111	696.685125950302	288.359633750946	648.938561639099	948.923062476639	797.521722828958	1120.14633751893	2111.62670361409	761.67587121587	411.368051339716	1073.41105152244	1658.15903865711	1107.30112581917	1198.54858707738	1978.11016337441	1535.45177296714	424.643269303428	1038.16854779109	828.183457029369	2052.07991156376	547.686571756587	636.213790852178	703.987813070942
ENSG00000136104.20	578.263801169075	213.210163284433	431.762934162025	525.519652706381	795.369459315171	941.931575344194	372.013989196923	788.753381488916	748.940625482472	245.239110986816	545.943509716157	294.638151707422	354.079542214321	219.586564200138	717.862274347348	299.030203695302	856.894768366735	541.661791118579	805.389850830647	388.333523314821	502.415358520428	783.53576763224	563.69754612754	639.705489584252	310.481696188135	555.901716320206	971.148606754216	1201.12897787931	967.395541448402	782.358559891934	1157.30587889152	370.406300242177	1395.27995303881	1120.53153632288	662.839592983405	1129.54113691099	634.482336471812	1216.70249092396	1697.02061311015	837.752662060123	1410.08922955702	1300.80057688144	361.429657632261	580.97144257285	1234.072236335	426.400927848432	602.580863639059	451.256431503698	694.83148736371	897.270811768699	734.120369100383	915.102283098786	1511.88195208938	677.777388560217	413.09720383843	544.07066650735	1380.60159282109	903.088939947484	965.131673993692	2030.97144152442	1636.23339652785	671.852770928084	817.478331459464	822.427057208965	1634.12647355682	627.718461797562	618.321250064686	583.972386589079
ENSG00000136108.15	236	134	168	240	300	337	138	185	245	77	171	87	82	54	166	69	294	171	263	154	192	248	331	279	155	164	371	496	314	268	343	112	456	371	168	398	254	377	548	207	602	427	52	262	484	180	165	131	181	316	236	346	640	211	117	389	352	262	348	490	492	165	295	318	805	208	224	302
ENSG00000136110.13	2	0	0	1	0	0	0	0	0	0	0	0	0	1	0	0	1	0	1	1	0	0	0	0	0	0	0	0	0	0	0	0	0	0	0	1	0	2	2	0	0	1	0	0	0	0	0	0	0	0	2	0	0	0	0	0	1	1	1	1	1	0	0	0	0	0	0	0
ENSG00000136111.14	673	349	674	774.785016707503	675.368857538837	1263.83689034928	337.576789674091	813.88234313914	958.204437819402	162	409	262	174	88	748.447906575107	206	1089	681.232006454935	1223.10931547657	396.625173592733	425.053970543609	609	1110	878.32816802346	399	371	1556.26617939908	1756.86455909279	1268	679.239076085466	1189.22156025086	238.45657586133	2008.71372047931	1340.70011073597	860	1261.34065360073	856	980.336406929368	1955	606	2528.45870287429	1473.62659347332	159.300923389414	552.295601204693	1686	214	723	356	687	1187.66598035406	611.449704312353	1220.30140865371	1941	833	336	809.023541002986	2160.01402023547	1314	1256.22867385779	1317.66185874897	1427.79219085489	364.5038039422	982	1084.34910912977	1207.29942847556	560	509	631.321859305359
ENSG00000136114.17	17.3543383341481	6.37807606266193	4.36914893234792	8.61427752618668	10.8398188764012	18.3236004156078	9.93915905704163	11.0181326053077	22.6703076029128	3.17035915846341	4.68309324731066	3.46173091936381	4.25205070843352	6.3594470045864	7.90427965312188	4.25432650063446	25.1280781616749	11.6446025746913	11.2619759200996	17.2055518758471	6.68917873608509	21.9267290055307	11.3410588379063	11.2003636755433	0	7.89670538252826	7.52935924442934	19.3736121677654	15.1833514917696	10.835055673936	22.2638901788619	7.44507148234509	20.9603271166754	21.88076914106	4.55403179109839	22.6322052875411	12.3745100693553	20.1027924450221	34.4316299530746	2.33399524220138	22.2071201591814	16.5977426227021	4.34792114003782	20.2206839759783	21.7264531709997	6.38148984194642	14.29440562026	2.12716326586821	2.43117084717391	3.28791957070821	8.31813850864401	9.01483294508061	28.1204047997419	13.8869856559596	4.66754630346784	25.0783082521229	8.19557788575723	9.0056428120253	9.24142722976391	37.8692116195158	25.3753447006909	7.41484506056835	18.1311367660285	21.8562618794668	46.0315745535706	15.7050641161461	3.35337501027458	3.18194835573812
ENSG00000136122.17	54.7394755752849	38.1390794228028	72.8756651158341	97.0272165985208	90.9708978023944	102.560481487336	41.0730632584656	99.9753089225953	120.643394654603	41.3601064168862	96.5800821099182	33.7998523955904	13.4000859032244	8	83.5678026162123	37.9032559742066	129.889934847925	78.7544011503283	119.902694346715	54.45885513912	65.4253649450618	134.365856715061	115.316929362697	97.0584946480475	40.2873117175609	92.6204509530408	193.811018999125	249.974106403925	126.014387572643	63.2026948720038	159.811910975617	42.7424450246527	212.41434596014	264.106107957394	69.8978564433298	156.932697158262	113.359665005702	192.302618753876	264.016075418024	40.657177536867	164.506862383294	134.474699904641	25.4148839522854	40.8830856525931	162.140539240824	26	124.821232942156	25.1976487347284	112.839081977078	147.398308588381	88.1397969641269	108.322622192572	198.829620615706	115.088367395672	51.2301866218448	97.3876858073951	200.169155274056	152.730674027544	179.255379479139	280.754970518041	174.744515105236	40.7283115115251	123.240711089832	155.405600495247	190.491077556566	49.4578361861954	81.2805078033084	60.0590624431027
ENSG00000136141.15	211	123	198	257	197	357	165	264	257	91	233	78	71	58	178	95	265	219	293	165	146	245	345	293	114	150	455	423	280	330	458	148	612	317	122	386	279	367	401	235	552	423	89	264	552	173	140	156	215	158	289	414	478	204	125	242	419	301	361	549	590	151	387	305	813	217	135	225
ENSG00000136143.16	238.735415824985	102.062909674562	153.656533438347	162.426990675235	279.94144079836	258.192551609652	169.041428526056	184.227845917835	290.208552262629	63.0822181504887	214.135264926469	88.6088645190791	136.02045805743	51.1255702440127	218.439394701409	108.313321070534	298.734460141138	219.365401564443	325.119491057671	151.067998048815	172.537450871256	263.515543196815	287.839586504018	236.447132405498	94.0867237613173	202.03544969815	361.453017346667	434.115060008515	385.040378556896	245.602353010899	374.122860423983	142.39484331468	477.702241652874	517.069456276702	265.404706343198	364.951071816646	331.400405547163	451.481173341987	676.07921456063	208.248908677239	451.030005556059	401.841643752033	92.8564761673993	179.04453907005	324.392509132384	107.166521151495	226.856204384642	134	230	419.327512930647	272.984716413588	260.034695352693	465.086103656383	225.146545028001	118.130355519713	363.281037089048	481.338309431849	326.968955431831	325.519242641438	471.007714728939	455.383144616713	192.905323602958	286.096831035736	259.175323093889	388.468233765159	197.950623099471	226.177212272047	252.623725842607
ENSG00000136144.12	374.185719519969	204.191982362545	335.341204272004	270.593091541822	454.768104318637	770.049541982256	219.954805434756	472.446059088328	451.720948846855	183.842694311953	573.774546963667	119.467732535344	114.223947951967	65.3433011039254	252.335998543508	121.160765151508	517.719288808893	324.959588384757	649.248570267443	225.162281567133	312.733845283977	446.284439560397	508.169777021689	386.868100500223	159.565578879231	294	924.524304713617	791.046939040465	517.224284956221	536.945841529573	714.585195838903	177.336243403238	959.172576271185	514.160787248515	328.352624617685	485.420325509869	370.076512557522	931.728940569463	815.797000575687	291	992.635269148002	510.11307745047	73	380.219275124085	445.331135323001	151.684817065251	386	196.931462288184	285	386	346.8567366167	794.657366285595	878.566169355021	319.275774133948	274.679553788696	614.413727430733	691.997613352543	505.836488223119	669.909041681565	1028.45760088294	675.231697500073	208	507.598682653756	464.920680372025	955.231183300427	276.418407987596	318.865378926357	297.433508627429
ENSG00000136146.15	548.603870211811	265	427	528.134340267786	662.02383020438	757	395.010187333549	484.016167229422	803.375107209028	242.893886776764	666.977772978807	188	231.163675697832	172.264276237551	534.125307782847	285	781	496.702248386582	791.446741527239	340.054185056607	525.010034953592	701.096027589878	611.334256229326	501.043122368023	333.502504388575	448.697110749244	1063.85217350201	1092.67978474548	727.182602903579	694.06172933509	944.498557816878	304.345960606584	1128.11582323378	856.0050206538	527.180287764219	971	582.007249111119	1224.48535196941	1180.3290396963	584.123856551185	1090.8586397972	803.961919744678	235.766031786619	527.866616846625	961	372	417	264	424.52086893487	710	708.136904992609	859.812342907827	1227.71036281913	590.988994353248	360.573794936292	733.629928588547	934.634410363734	775.840675703836	786.459671883227	1082.09540109793	1006.20699431735	468.10737569982	762.468640270052	551.255879019402	1422.79446432305	401.991221689741	452.471828244641	525.850952388961
ENSG00000136147.18	1019.18423083731	575.120860770551	942.586937626599	815.127005197917	1229.42017584978	2777.28466470647	827.51220784201	1611.50942823584	1292.45348305579	448.01432204968	1137.3420577865	382.532501320096	572.229622273771	404.696040147851	963.045678092858	461.021081979028	1590.95199753622	798.342651901234	1320.71802950669	569.043828003724	711.289502582616	1047.00363300032	1060.74734464228	1147.71628464886	505.985224827711	715.253199483876	1891.22794117259	2240.1339402759	1457.99962227572	1093.48963932905	1715.67573990874	527.656906584546	2010.37974115879	1321.4148683294	1128.06764955356	1490.66184077938	1013.43229195014	2198.48275448031	2176.55107510623	1392.50356181734	2033.00229451878	1607.26763526657	337.062618023229	787	1536.11255973504	599.372368427969	990.490219592871	528.468337761466	659	1152.45385369032	1305.87880478944	1445.04386460657	2170.73041301033	992.050408546494	582.13307501015	1227.64796771596	1824.15124394367	1217.54915563714	1450.62810276205	1784.0373188761	1791.83477569503	907.343757604294	1506.40937715125	1227.90178058135	2245.36002742892	640	789.406509227362	796.18070398505
ENSG00000136149.6	3.47523457036186	1.62732885748657	1.65332474464906	7.03079204570847	0	1.69296815580143	10.2111936508401	0	3.39268889737583	0	0	0	1.82613993834112	1.70796923851505	1.82624880615753	1.86557652510334	1.67011879337955	0	1.75509125986479	0	1.75856239273037	3.59895823290813	1.68524116532755	0	0	1.6817135623631	1.6774823173329	15.0749388926563	11.1528543895582	0	10.5689249907531	3.51639544914098	1.68080064975885	6.7055592498421	3.3777083070339	1.7477018558742	5.17480492718674	8.5289150823154	5.12474116809111	1.78171284217198	6.85193091758412	1.75275295139932	3.52327745683129	3.3570476542091	16.8958586338027	3.29951380048943	3.19530971834902	1.63388827085289	3.32656967331877	8.30070133822348	1.81121056761812	3.32476270792037	0	3.37035297036675	0	0	10.2732221047336	5.40783610115222	3.58775734694339	5.53667024058325	1.71583861404844	6.74151719291326	0	1.65233991971774	1.74444787798132	13.6428891097102	6.60857442482213	6.74320046691062
ENSG00000136152.15	386.664318660714	294.244350596171	331.006844117495	444.865200959694	449.520312087438	786.82099399425	263	489	528.644173014141	187	415.934641720442	175	158	148.123105280723	351.490570432731	142	622.28402735497	398.653540972919	641.313444657405	312.863945428515	393.848703830596	435	572.925668331185	418.497800952205	198.99189975796	361	868.755651159991	985.482884185063	501.469923503583	603	769	208.790270581456	933.905117618297	745	436	835.097563073215	373.092528637025	793	886.032795571301	403.364551927836	1091	664.344494992606	133.586711558582	447	706.967500151463	236	372.136593580754	161.883584392021	377	447	622	779.270346928194	1115.09431900534	398	257	559.455672616499	818.245991363376	638.041609573645	706.279680951567	972.344564596156	866.444118136947	251.036449763966	605.676019806758	507.648339737329	1285	496	404	394.598001868105
ENSG00000136153.20	153.860089730429	90.9027247134563	163.72276544343	185	122.523483319668	309.273152685801	80.0011880393185	224.702955824136	209.971491535363	62.0087226745961	129.716643896958	43.0209451680863	36.8453603330554	33.3398244475895	125.604404480854	49.7890174299696	189.186670917107	136	182.013154639397	111.017671773634	131.2960316149	163.394045398435	235.467663880055	246.695135606351	116.005546999027	67.2861751248482	367.199175060361	353.492126099515	183.044349286271	181.934773898021	350.908627096497	90.5381769840528	398.732211065251	154	204.004797020664	297.747837838677	182.523706809292	180.96080461799	204.255252216189	175.759281915371	500.700885237058	325.170748951773	65.0061985366131	184.165594339995	414.958309953949	76	207	91	179	138.849743218165	195.778210902099	254.813308931826	395.507709747481	180.326829618752	90	182.737587360299	329.763026184132	261.183959460022	269.088883233538	381.003429418786	387.197836115975	88	177.027304018562	160.373642954356	284.298260077415	107	123	182.792460594368
ENSG00000136155.17	0	2	0	0	0	0	0	0	0	0	0	0	1	3	0	0	0	0	0	0	0	0	0	0	0	0	0	0	0	0	0	0	0	0	3	0	0	0	0	2	0	16	1	0	0	0	0	0	0	0	0	0	0	0	0	1	0	0	0	0	1.13798790544255	6	4	0	0	0	0	2
ENSG00000136156.15	36410.9465692365	18197	34088.4035527358	41625.1793989678	48860.8634440806	69916.1563790738	30734.2569405397	33588.89676207	52261.3710987254	18565.0748448059	54673.1018741601	7233.08977406817	25070.3404713676	33305.0326352619	30821.0173384107	14889.3591790758	51821.4363999116	31999.7977024361	42302.1938114477	24984.4401832031	41838.4753156497	25182.4394257882	33437.1067822441	24537.2733926153	23424.3111682783	27378.6827826321	65356.7520311158	55864.6717262239	33914	47872.8021956947	52302.7636686972	24101.1072005078	46611.7100778714	19287.2865665273	37325.5583408965	49395.1320704141	24503.2023061086	72181.9387951131	35955.685351335	40194.7259888277	67534.3579037342	43187.8792854315	8884.27222052321	26567.0728992071	45636.5509969113	26829.2520693421	18021	18604	21007	19746	83644.9340190403	50265.0072435452	55174.8886848565	31471.0451326796	25837.1461387219	39391.8218983937	27419.0599510949	42603.2425186232	38290	25032.7713315026	43042.3540342693	28615.2568518897	68039.5568827254	21072.7704626679	92493.2781827738	26464.8400275539	21391	30540.2206200563
ENSG00000136158.12	17	10	22	30	25	40	18	21	42	11	32	9	5	10	11	7	24	19	24	28	8	33	35	18	5	13	40	34	25	53	37	15	54	39	10	50	22	40	35	26	54	44	4	19	38	12	2	7	40	27	53	40	62	14	18	38	53	40	22	69	43	2	27	18	68	48	12	20
ENSG00000136159.4	69.6586389848636	44.7596592964464	54.4205464402639	46.8958184593722	75.6523593457625	100.468434927942	39.3621411465037	66.9797441632608	80.0628945864329	26.1552384807234	55.3817231414241	30.9748641437246	28.1791857410061	31.35344483076	63.931104776289	29.8223399935048	73.7511396418044	46.1653259055874	98.8001240170345	35.0573452438211	44.2105573286999	63.0550975046269	78.313249381708	58.4665474005662	37.8643272494766	46.1908021181137	124.440286789273	121.237470910681	92.1536812148916	78.1826678727483	112.14379293345	33.2198035973307	127.894253335829	149.790823005543	65.7582497337999	111.539868602188	77.6108266658285	143.127971595497	179.687917405235	68.3604632699244	118.064671021972	129.55719648682	24.2279252735076	73.7944712353697	120.150752208519	47.2257304346547	90.4715248196324	21.4988576572116	39.1826702857622	124.577958868134	73.4345781858597	99.7217575950054	168.609125702382	72.4632608170699	40.1000856025154	110.142690500982	137.026069288419	97.8408762909237	94.1153661819565	154.189980120631	145.616033118997	66.4931544083353	62.6681517656868	49.6289298770405	152.47137284077	21.8219554804402	88.1666429421324	59.2252684474477
ENSG00000136160.17	1	1	5	4	3	2	6	0	2	1	16	1	7	1	3	3	2	1	6	1	2	2	1	2	0	0	9	2	0	4	10	2	4	4	7	1	1	9	2	1	0	7	0	2	0	10	0	0	1	2	0	7	1	1	0	2	0	1	7	2	8	5	2	0	2	0	0	0
ENSG00000136161.12	1424.81428048003	608.808017637455	1138.658795728	1251.40690845818	1866.23189568136	2026.95045801774	957.045194565244	1164.55394091167	2161.27905115314	561.157305688047	2213.22545303633	313.532267464656	667.776052048033	375.656698896075	993.664001456492	476.839234848492	2109.28071119111	1098.04041161524	1990.75142973256	942.837718432867	1427.26615471602	1029.7155604396	1434.83022297831	1162.13189949978	638.434421120769	974	2570.47569528638	2403.95306095953	1419.77571504378	1523.05415847043	2386.4148041611	704.663756596762	2105.82742372881	1385.83921275148	1105.64737538231	1726.57967449013	1128.92348744248	2834.27105943054	2228.20299942431	1214	2190.364730852	1892.88692254953	288	857.780724875915	1430.668864677	790.315182934749	635	565.068537711816	710	1004	1539.1432633833	1830.3426337144	2757.43383064498	1070.72422586605	970.320446211304	1390.58627256927	1400.00238664746	1598.16351177688	1752.09095831844	988.54239911706	1855.76830249993	704	1886.40131734624	885.079319627975	3370.76881669957	913.581592012404	897.134621073643	1058.56649137257
ENSG00000136167.14	52653.0047348191	31231.3971827897	43915.4784810521	56372.6496762335	57861.2597458962	75200.2445661393	41192.2937265945	43394.9515437186	80538.4553786	26352.4602980263	81011.581094157	11622.4605770608	38330.9681159189	35723.0931181423	41344.7455573972	24351.5618443954	63043.0079660999	39257.717343918	46202.2848374224	38401.1362865964	61319.8748589242	59112.4999373683	54351.321648309	49570.9465187037	34709.3041160604	30282.0591950494	76969.8145401393	70290.0692391962	46900.5151532637	58391.1891907666	97920.9542859533	37780.8093529891	71062.4042327813	38541.0512866415	38800.3412845431	71839.0138260164	44532.5555551406	97273.0987007144	42640.9782892917	66645.9748228254	78168.2589720013	81364.039187496	11529.7329640359	42242.0015064249	71373.0165466019	38326.9396946037	27212.5781406354	29655	30645.6760968675	23167.6375275726	94173.6047257457	61733.402169802	78144.865780658	42691.3818460651	36978.4558054043	60115.0229291111	35124.8977570612	50653.1453089558	55454.771469423	48211.0980219072	74223.3599484441	34235.9367221339	92132.9839786202	31515.0324649478	127231.288977865	42200.0844473184	35770.6383829056	46316.3886882411
ENSG00000136169.16	345.833586981345	161.250991759332	249.38209691122	274.320393261777	367.906142608742	559.898918248584	187.488657256288	408.119104413817	450.127795036972	113.778707056988	268.53731777256	135.05009753886	102.978113539459	86.9554026048223	322.957263228828	128.5554628841	520.465900724582	250.623931449855	421.291336339531	222.088516270729	254.735924511426	319.991555616802	400.025511031461	319.151098899517	135.710508067777	236.488025814354	675.019281495737	704.614954754581	470.747843963755	371.158806679638	536.239891645245	167.728578894549	798.04224066232	623.664680731158	357.695799781277	627.714662285525	414.330851905885	689.735485917671	856.755593187025	299.841164111865	771.439753704764	631.695339249306	132.268933575391	300.831575706476	568.635745839213	181.266637203422	298.635701627715	189	334.656025328402	491.655731848807	400.54335838878	389.041575140191	773.135096703522	373.19450573156	190.037336671276	398.875837873197	684.465914010335	502.956905749799	534.881205517551	671.409136325254	636.771936167106	181.316141553612	491.471153865431	408.294055506739	807.916943093824	270.216119209733	362.622178623878	341.436794301012
ENSG00000136193.17	286	210	292	371	290	711	161	498	575	226	453	162	154	68	258	125	465	324	427	337	319	773	583	377	195	303	585	880	505	543	632	297	769	776	279	613	353	797	431	571	879	812	220	595	1117	265	331	222	493	239	472	520	756	302	372	574	467	496	717	2046	840	325	739	387	1300	430	366	422
ENSG00000136197.12	20.2603013669773	21.3375122215972	13.9449527731559	5.79000411688484	19.4259999376053	54.3658624593728	68.626672758111	23.0735875670746	58.8843144380708	7.58194342608062	25.9222022487419	0	9.63236830197928	18.2883289423992	18.7905152132711	8.13991588136309	36.674849280282	12.4478236622472	26.0479292626598	15.0864305586617	14.4247489645172	21.4794005813493	23.1099103937725	20.3956023158054	2.4785221871881	18.8063102822465	46.7130520795804	18.0207859269056	28.0790446417918	27.2120737025481	35.0464020798852	7.43964290826021	27.8614755237394	15.1310088579747	0	10.268598969797	13.8509859906574	68.3871536281665	27.0637121451039	14.0396662060775	93.3162461981632	32.7292506864038	9.66817909743674	15.6805858958691	46.814238142713	1.34875848039061	9.38200927423445	0.26874783090216	33.0157337435039	12.2300125837457	23.1803307967602	52.5376926713874	26.3776617208379	2.30191001489807	11.5344049456199	32.8761862059131	33.6140685098041	51.589829032838	28.4069221706702	40.3530523166487	48.5228860194369	4.78495385627831	56.173136946854	21.9581481368038	49.6446587087656	0	5.15647944083741	29.7770013740824
ENSG00000136205.17	279.789143035246	244.069658448312	239.117047685495	336.162894664062	392.318788386951	507.405753146626	209.725670894046	420.086039092249	416.059376420014	213.229075740982	456.927426461444	142.711451440921	176.32545561703	117.844836166289	272.153998143015	148.030894299864	364.447602470208	220.894325551253	382.062183591309	299.609133181539	254.872891078691	632.654437281516	396.048138537406	486.414928515847	140.327035015939	253.031957705399	476.321743327873	582.451552265282	431.470520869979	394.265618287602	853.346592193308	250.827687792694	795.852312451251	490.761757130025	235.045928140354	351.187821440264	335.084999025568	713.395776417187	370.287500041504	577.365044672681	474.362549206617	669.209871056772	136.762681941436	544.971048329327	698.865997014172	302	302.685925506175	241.488405115205	220.006836209588	185.315375398436	446.716629099638	406.29933391102	598.253350428542	263.264769406385	424.443708817724	488.371300569603	315.599266893408	238.865929090203	572.346232615519	1320.16977255164	731.9805772396	318.402206420795	590.998632354808	333.178682554799	1435.7975596731	374.834402083112	291.99978242874	317.969166304665
ENSG00000136206.4	23.783847787686	44.4227462128929	59.2731231326658	42.9566383454361	91.0085933673981	86.1969829073936	37.131424484484	56.2545473228421	72.9852935573485	43.8299536364348	46.2737569219977	27.8380802892299	25.241051665666	12.5462548771558	77.0441536548171	15.7488971244407	79.9124206228258	29.9880730477381	51.594433705231	46.0445518346678	22.735517369516	51.0872498473989	38.3368822131421	61.6620783878157	18.6387425294178	30.3734654762832	85.069396978658	118.379813881781	71.6256379595754	82.5966956806758	92.1897913610285	24.8725911207754	112.077576862795	51.8071029409327	43.9633397157195	90.2321548470586	37.3903388127782	76.322741835141	114.450630020988	74.6611030020275	184.279829301678	68.8226060205486	13.9902350024736	55.4343037037642	78.9104728262278	49.2794748699777	45.6362687163145	24.8675710699342	56.6515170428741	62.6805198243555	37.8637004637023	80.7731065977812	126.78449322731	42.3255949905245	29.2172770292251	64.82171161402	106.476611077406	64.3736615620718	75.967304287134	86.7753775843624	64.2592333670251	29.4859036787356	56.4645742478256	48.1680584958921	158.880390857751	18.5843041313961	32.7935778202634	39.3660950153677
ENSG00000136213.10	1036.07067835691	578.15708947114	590.197399553879	690.372815049253	1302.81790596337	1143.41697670426	1055.36416538649	1220.09965015759	1376.95639403762	565.908362060284	831.089868948736	641.233386279158	868.919367007601	498.613520867243	1138.72231463595	427.013242101933	1462.40699537921	819.163570782105	1015.09531690188	822.981822534081	556.523420997285	556.608039353565	1068.766541583	1240.56936536783	467.828590552345	842.300503412049	1578.56895156692	1699.25414640472	1240.67535439046	1258.30550034134	1579.62724317576	903.465997697883	2027.96734971868	1730.20888868838	821.00553071971	1512.34561970789	1134.39787475103	1672.98914658018	2124.34514302833	1632.84090374492	1504.23449232123	2279.0739798694	784.122316275077	1520.27460249248	1516.99754564739	783.299004253386	612.117809899297	728.912533244251	1066.57972789101	1101.60868824353	1263.74296180659	1470.34135517858	1841.35001244875	879.036144065097	789.413388968546	1304.83416299586	1685.43721650492	1086.6793962743	1337.52208611744	777.761728061493	2473.57850684903	1000.55204522692	1219.00821691456	1148.96000458805	2941.81162028485	1867.34569624423	824.801038948459	1406.06488715889
ENSG00000136231.14	23.0902353260468	25.3092529657328	23.3704468929555	21.9511369582907	34.6189467097111	56.1099006329227	13.4221630622882	44.2650068830037	32.5861693693336	6.07394834353641	30.5142392210213	12.7474971369609	6.91813959732107	25.2241461171068	32.2795713839065	10.9483566683703	43.9124212818399	19.9977577683528	29.6954778290715	12.0853231957874	26.8952314495079	27.3254817843862	34.4170091407834	18.0090702046685	21.0992348129359	5.42163339754396	49.2281064441634	42.710899129209	49.364630868063	23.1992187029017	30.5727738920985	31.9669258285163	53.9049207403234	40.7364318990421	26.2353101478589	26.9762467189609	16.9665049500523	45.4613427061076	43.673376683263	18.3163762665303	47.6655513432779	125.376927888186	11.428135023197	27.2987627411376	40.0805276817275	35.4004342283201	21.8803979727911	4	22.0165549300743	20.8144717214511	40.3274878323602	37.712065103609	52.5895342124424	20.7276372497707	20.4393038924185	33.0499949999422	28.4900917726871	29.5201302835811	38.3473377469874	75.7405150682668	114.056262615577	21.1288798144703	27.2765436761061	29.7936533803969	70.8241158192652	31.5259076121084	17.1439487725657	22.6032382794803
ENSG00000136235.16	33.3017353442036	9.80819241280886	3.35029200386489	19.8925014020679	27.6736927335783	18.4723699463527	12.2776129712799	8.16965163426558	13.7945348514165	6.66510588629336	15.0216848429865	10.6955182891892	25.7301617613165	25.7173786065299	15.5575091295254	2.74799807380753	35.5324971043877	9.29714086631076	17.9841551637122	11.3903075847167	11.0981944143336	17.2424668477986	22.5322812069744	16.6450661458426	5.69865580933025	17.8821880147728	30.5442917666791	32.5176783757282	13.6221992017701	13.7297362839928	32.43022836933	7.99273108085332	30.043775137806	18.2466341002689	12.9898611091137	26.2059145345821	15.4390237175436	12.7347627287317	23.478358117272	17.7472743245812	9.60793896055468	52.9208470036874	5.07344519300038	19.6386005494727	22.500789328616	7.26814491829258	14.3775730132592	11.2259786262704	4.2300437454273	17.7475635406863	23.4504339704197	30.3534820816764	30.5653076034059	4.3376940923065	8.61767376386382	21.3074525768631	17.8264006491426	23.7354754068971	19.0951500989708	20.8203268633452	31.5234009693037	23.8106389954965	34.2948427227696	22.7282109253041	36.9684164485363	1.04074673970561	15.8577767308569	13.8464601252323
ENSG00000136237.19	4	8	1	4	1	14	4	11	6	3	3	1	9	11	9	2	16	7	7	8	4	3	15	3	7	0	16	2	27	18	4	11	24	9	3	11	4	8	4	9	12	42	8	11	11	7	16	2	3	7	21	35	21	2	8	9	4	21	19	3	19	15	8	18	13	0	3	21
ENSG00000136238.18	4627.01503844633	2572	3284.78175063414	4316.93173552541	6155.92790369469	5544.99673058476	3985.96581239572	2969.86600632013	5818.85490557038	3115.86714457879	7326.86949225564	1194.96462963993	5390.79874268804	3184.09715742267	4128.99882361151	2833	5155.91359739046	3390	4465.9588734905	3131.05844201772	4428.98581443715	4118.22561970791	4145.29922155048	4179.92293519642	3158.7387924713	3374.92179047983	7268.81862126753	5547.75050957392	4438.99890096679	5027	6886.93680280898	3437.77339276941	6519.70789996981	3269.99837841362	3764.14613118431	5192.81964952353	3851.89294738249	9394.01137680495	5056.91740152364	7268.91272088382	6601.82762191022	5251.70411318483	2440.67925909489	3448.98344065429	6634.1090627803	4247	2048.5404353998	3205.69856778614	2461.91196632482	2593	7374.03175017485	5986.71274441392	5950.85019335156	3457.8420404007	3260.86235501471	5460.98146201323	3111.88767902296	4207.0903087016	5287.90456081202	3762.86856183773	6560.62040561455	4527.71841757175	7129	2727	12873.6485370636	4808	2847	4030.65865584957
ENSG00000136240.10	751.897833766196	380.057603173224	628.747243395299	712.525933984473	903.97485056063	1066.98099494191	597.035116193411	714.072843488205	932.522456488685	368.320670342774	887.2308460702	328	499.612910648893	258.109957514194	771.715622433109	409.155337737669	940	587.473850477482	1082.34589105383	559.778190671346	540.081967987779	895.946014906369	944.497347004346	794	483.391918021899	668	1278.32276745223	1297.26737582612	890.021797895374	787	1438.11573515281	541	1293.52949343701	1065.19074934709	777	1282.87244099548	797.469586900883	1490.13892091018	1356.33782692993	888	1567.75455930866	1123.36343074059	328	652.384389521545	1384.08896734239	612	476.971762716031	368	570.462772883169	805.71267878256	1078	1039.62116256433	1346.42917423606	721	606.178482628	971.451945512093	893.057445804614	833.748177003099	1215.40459902006	1040.79888424534	1560.08195953465	700.115009007104	1198.91080688223	647.263706249264	2310.95179257355	858	628	852
ENSG00000136243.17	270.551630446506	130.939688112306	161.659798698098	230.211235511395	363.198345845986	391.024897141186	170.112773394261	208.470977412382	387.74486190774	95.9033018914536	244.078512509515	132.435322127035	130.529856106818	92.7330384121274	254.764874254725	85.3515772642752	449.770252608265	196.592951062664	421.776476228868	159.603541510738	204.64122642746	352.184500403603	290.076810471728	296.554686733182	115.879354961549	208.138705416056	487.113342439374	639.635086758966	411.071810650382	349.124936834754	496.605180036243	156.307225472156	566.794481633704	519.708761484387	201.166170778555	496.687786293986	255.628079159876	539.365097920451	814.577710281146	302.85128997101	753.340333678536	408.88389424108	123.550162591234	286.066186938237	419.831982516693	180.762702112326	245.017610967002	138.131362161847	296.719758382988	417.447019455151	364.80197827759	613.965893510349	668.385576554276	309.480286354389	139.907602569997	335.084521336952	658.116909236263	383.222320608375	415.580896434073	683.332809663638	552.14537219147	283.135745767376	360.712520544521	324.32190476584	622.373073190295	280.724008781281	260.333993015119	248.0549966402
ENSG00000136244.12	2	3	1	3	2	2	1	0	0	0	5.58635468917491	2.10918153602354	0	1	4	3	6	9	5	1	4	1	3	3	1	6.96465303876275	5	2	3	1	3	7.01711615219369	5	0	0	8.83213529911877	0	3.10918114143921	5	3.21836228287841	3	4	1	1	7	0	7	0	6	1	4	0	21.3319585641453	7	2	7	4	4	8	2	17.2512308537994	0	4	13	9	0	5	0
ENSG00000136247.14	207.654760117262	129.870806431419	164.957531935853	239.062227446257	318.678236822363	345.640618405194	208.657892228308	243.471271991502	302.157760482942	129.696588392666	239.262137675818	108.061816681488	201.497359120385	55.4927903363232	244.831387278521	138.682574976903	260.454612467462	178.284704911082	274.847898023675	189.737086240176	171.717091916925	303.261591693957	325.542132131154	269.503231163634	162.96198848831	182.275130893179	377.678372171502	444.669050253444	304.379642431682	286.706993021279	386.751428686359	188.991120057242	414.195493014467	335.850360488798	225.564133157956	378.354046158491	248.288661651369	412.125448309939	447.252771898185	370.57813543212	472.400445400036	477.181186075643	198.971778381501	221.825568250193	523.360509146412	167.985091095782	146.916498849013	182	212.027352268111	276.196670169856	295.398577579363	347.75953122086	482.175223169621	258.607481093657	159.332052081754	274.122002143009	318.76757022522	291.812021809397	314.544985125043	495.846864119266	540.734286354794	332.31632924693	310.190279427741	199.979565511616	553.145030803794	221.704105613395	178.853906072238	243.489335208773
ENSG00000136250.12	2271.45181898651	1770.00144621121	2028.16206127015	2159.74204875488	2706.03530341185	3485.4301706712	1790.09820501861	2883.22491891547	3725.3001203942	1681.13875200203	3794.92918984699	895.538668426876	2454.10749741283	1517.33382039069	2498.97487634837	1270.10076020567	3014.25058400714	1342.28084077157	3239.18369649902	1538.04526919875	2196.47418729649	3424.14809854601	2563	2105.41539431769	1238.24873633548	1740.29744224056	3426.24717893245	4694.6442422842	3014.97960386335	3190.4972650895	3669.84718133475	1490.49358443643	4908.72327531885	2493.02712320472	1740.6974824815	2949.51887235332	2111.56078470671	5478.13660937102	2470.38872057892	3493.71113317267	3701.36525834246	4455.81177837122	1145.95275957151	2889.82916867067	3153.96910831413	2178.43098114891	1499.30531880542	1542.58925928509	2175	1106.03414821066	4075.79207088844	2608.6925778978	4583.22785740521	1904.42035909482	1731.13664928428	3230.8074366996	1574.39158759314	1899.59262006175	3987.06800504438	2358.06400312878	3059.83990235443	2515.51944689191	3903.00868413959	2235.45979304857	7599.06673006154	2110.12783897844	1763.53059331574	2009.11581105085
ENSG00000136261.15	408.676939528877	164	284	291	423	437.226696835941	229	289.561198886976	455	158	257	108	149	72	328.010981176804	162	378.034483741622	284	381	206.605775953414	227	451	414	333.807101122498	199	224	634	623	426	308	574.820142307397	182.793327586201	557.236036691461	492	304	630	375	613.521160111132	678.888681496538	516	623	616	172	333.053531702067	712	304	224	188	283	524	413	475	646	353	186	374	498	462	416	723	732.636319510323	345	409	340	810	287	279	375.943994647917
ENSG00000136267.13	2.53025962903296	1.07575045099025	1.17390231614044	0	3.03094235863131	6.38157013052738	3.32465887262828	7.09105972583654	7.4105639903652	0	1.01390991004677	1.12277825110729	7.28674692498255	13.6893034609162	7.65664407615292	0	6.09179364685108	2.38093602544642	2.09627405976592	2.0161967655768	4.36286486720244	3.2149278576819	10.5167633359222	2.19042134758307	2.03962532916267	0	4.20055646252275	2.2142213291521	0	3.02495216472129	2.36412124095531	4.61823922304169	2.05433661887529	1.15215794050003	3.29769128473207	0	4.50334202284417	10.750490980539	1.12888921902987	6.47417634536408	0	30.0499493274824	17.4859730046964	1.06207678558197	4.57382893275336	0	0	10.0756745878334	0	3.35030278407906	4.91292088090438	18.235518646096	8.44640490367473	2.29305406454097	3.68304739320542	1.08205469527077	6.54676930942357	2.17031427064425	4.25767937530575	2.04071624423439	25.7124419152831	1.02292745038381	1.00757949852151	2.71333007354669	4.56253534009778	1	0	1
ENSG00000136270.14	773.101104565397	369.135484229787	564.585437620565	648.733119015072	816.359932850895	1101.25514155564	536.209746949661	702.025403206078	1012.982384429	325.014459697656	668.350657815688	316.063574304932	530.069230302387	217.387180356545	992.679381241413	315.508831869596	828.804277306486	520.025249263183	777.40156563232	581.39149032941	445.246765443828	791.038965879117	965.7059671809	841.625761145534	426.236812059545	465.330857771782	1282.50495730259	1370.70018242773	944.177004883791	764.713549138427	1382.24523336262	432.349003551248	1532.60135472136	959.268796919824	677.040048820741	1236.62164312595	840.265353045458	1208.62242663837	1243.22855134853	1129.60053024978	1390.13528750929	1376.09437974845	365.395537282336	786.361231914038	1498.6662326493	528.056034678763	633.055585536207	553.234935112939	634.013010838767	940.044354211721	1057.20577885055	1105.32397738957	1319.35420540051	710.041801830128	490.340572780171	858.169372588867	1191.28623730664	855.811189579706	1004.0701582435	1165.45511569335	1736.69907999934	739.414563870478	963.478083780117	1048.72264699419	1560.75304293675	769.511888175815	655.086906158801	942.484034427597
ENSG00000136271.10	1166	608	777.364401004722	893	1113	1267	731	899	1425	475	1034	492	778	345	1357	415	1090	738	981	715	647	1144	1074.28797605516	1387	558	665	1488	1684	1085	1068	1865	673	1982	1508	999	1819	960	1737	1994	1520	1814	1716	485	1007	1866	714	675	748	818	1342	1267	1133	1594	885	722	1200	1646	1235	1451	1932	2229	756	1194	1157	2218	1008	834	1010
ENSG00000136273.13	183.381801844269	135.06767253807	187.099811950106	175.248928960185	257.101222079858	271.469271034884	143.595431073239	260.825200960034	245.177764075231	91.1757713266828	188.879896991226	66.8215636881821	94.1732148679689	62.2803969395736	199.080736006704	110.217099957224	287.753791664903	152.586553501658	287.454376202939	118.522602849064	173.610693047151	221.29721869746	237.977559385093	206.727704187616	95.0190215683541	163.076657593011	353.954708646943	417.397768818794	211.406998923279	256.809426943275	307.62028786187	113.452969384202	411.866689970309	306.167667024955	182.365565495579	312.992757102468	230.641279787601	346.24710114102	345.648342738473	185.905890315461	468.184173589058	311.184232563929	70.190015264681	242.39060021411	294.288306943805	132.57150045874	182.038916832829	104.191743833579	183.447816889487	214.174375208409	185.328905388222	313.243168150383	517.761921293781	167.554705500548	108.307085204873	239.411583453292	379.854361115001	251.574950764726	274.369554634702	360.537179492814	365.240713532256	156.664378004379	324.908521526953	209.721741962471	542.6410493294	97.189297010936	175.849649617546	279.48994032676
ENSG00000136274.9	3	5	2	1	0	5	2	4	8	0	5	3	1	1	1	2	7	4	4	4	1	2	5	9	1	0	3	3	4	4	5	3	3	7	1	11	9	10	2	12	9	8	5	7	0	5	5	0	0	5	3	0	3	1	7	3	4	4	3	4	17	8	4	1	8	0	4	2
ENSG00000136275.10	0	5	1	6	0	0	1	1	0	1	2	0	2	8	0	1	0	0	1	3	2	1	3	2	1	0	0	0	0	1	1	3.82256006349818	1	0	2	2	2	2.22465604453738	1	0	4.34743832657907	12.5798617987858	3	2	0	4	0	0	0	4	3	0	1	0	0	0	1.18785097770232	1	3	0	5	1	2.04264791359221	0	6	0	1	0
ENSG00000136279.20	6632.75825853948	4207.09834209522	5880.67383107061	6833.39340337285	9213.13705677466	11261.9547353125	7076.43574191167	7011.41136652472	12682.9608489994	4261.85864339937	10539.2286450405	2527.68899934716	5780.08728412266	5857.75033034349	7928.84465901058	3196.92475599808	11181.595927214	5146.50778454895	6729.81826321792	4846.20619175536	6831.15517703105	7547.86210392851	6604.51742264234	6438.23950792251	4586.72299240583	5588.68615387021	12046.1486315017	12071.3500576833	7870.70150777091	9162.39077114206	10881.5537701296	4834.68396556106	13288.361911819	6543.2151836037	6943.70498659634	10945.1311796592	5956.67731394694	14267.283463698	9908.76783926619	9619.68738580162	12971.2663140639	10765.5960483587	2484.12239091502	8201.68996252853	10255.1612357968	6175.38374968017	4981.04927314664	4444.94223063881	4818.64637353749	5052.35935059139	11893.0324692181	9682.01865373403	11304.9689894248	7135.05825862874	5373.21518071726	8457.06445513532	7149.29597497158	7326.55746984779	7615.5260892991	9574.43146357953	10400.7080498554	5778.61847322171	10575.535057516	6621.70611224796	19435.6933368737	6971.8367130674	5186.35058628534	6337.8654454118
ENSG00000136280.16	3972.74923610433	2434.55704094524	3069.16912561929	3636.71052243315	5460.75585455501	5710.36912736453	3335.02610794491	3179.26246676409	5860.17056933311	1679.40935917438	4890.17042930449	1105.07134752986	3247.26881421668	2812.81182726805	4123.94752706911	1570.77593310817	5430.46108925991	2703.64907385544	3156.45829677789	2536.67848008563	3023.49535508485	3708.90768426886	3581.79207518713	3708.37831244279	2412.01382817124	2946.85061259831	6415.39648123091	6343.59803344926	4662.99802819259	4023.7276144172	6598.25953559366	2406.25269934214	6243.03054887892	3450.46441398053	3814.07682863571	5371.86100003194	2977.2180956734	7453.49221528865	6008.2161202761	4839.25991768565	5725.38156178998	5741.10832516267	1267.87911646258	3448.30367706096	5623.71102797174	3453.31573265583	1977.20876725619	2984.05891268805	2597.89804105278	2900.90272355264	5768.29883628649	4943.39814115475	6426.24574237484	3776.45078481728	2680.92794511544	4921.23958312673	4566.85035305828	3730.98480087591	3820.72352524688	4841.94437955825	6930.28231702355	3503.62624227943	5717.47570302934	3693.44310388218	9592.59584853295	3891.24688675789	2421.24306950926	3870.69479383893
ENSG00000136286.16	5538.014349571	3183.77990546337	3237.75299894229	5053.5564367875	7083.93309959459	6795.36308149207	4307.35794571624	5085.97330513206	7036.16464364866	3141.36453495925	6906.52777279263	2975.06141241612	5456.54040539671	1719.31978204899	6767.02482644032	2716.23909985929	6768.89049687381	3475.3184103812	6008.36499160827	4771.45477445368	3903.22977753572	6235.24961357319	6695.46239826446	7224.37913259241	2998.75626915131	3740.15087514883	8074.40505346209	8779.88862833767	6170.21986614697	5955.56182708351	10387.4322196879	4340.4344260866	10634.5284154393	7989.5417959064	3835.05984493217	8032.85299138004	6693.65916765103	11394.1144973024	9109.30853794602	10047.5303275438	7866.31022233301	9128.914614862	3068.09711493352	7026.03387934834	9926.4263141589	5335.6291256078	3273.61989018396	4408.60789590354	3596	4614.92640326093	7056.7903070908	6955.85152113148	8320.89829409597	4928.07910467264	4928.57117456944	7086.07216562517	6914.82766776547	5464.81392445468	8441.88564187147	7117.27306592892	11205.1630436912	4502.62131319717	7370.35470520315	6011.99746830691	15738.2723403284	8040.62940642619	4615.82434244822	6719.35698323205
ENSG00000136295.15	1373	957	1015	1461	2154	2517	1137	1825	1785	974	2222	547	1017	341	1273	581	1509	727	1999	1061	990	2433	1684	1898	686	875	1979	2938	1220	1806	3027	994	2802	1508	990	1747	1203	2782	1608	2108	2031	2372	447	1802	2230	1509	878	972	1164	725	1587	1808	2397	1067	1277	2001	1430	1123	2554	3502	2234	1238	1842	1236	4735	1484	1268	1272
ENSG00000136297.14	0	1	2	0	0	0	0	0	0	0	0	0	2	0	0	0	0	0	0	0	0	0	3	0	0	0	0	0	0	0	0	0	0	0	0	0	0	0	0	0	0	16	0	0	0	0	0	0	0	0	0	1	0	0	0	0	0	0	0	0	7	0	0	0	0	0	0	0
ENSG00000136305.11	1010.83085357555	634.918497847456	696.012676921697	854.84845744651	1367.42150143252	1379.10025273168	1022.1041466204	788.221708160685	1389.62505772738	565.479360448245	1533.23656480412	335.009802524256	988.852890017459	529.886215200629	1161.3969938231	556.393696764451	1011.20183955652	552.147184416003	1172.03929060012	645.251249960679	746.20421792421	1064.52351723383	886.04387592963	861.800063571647	533.006473232512	328.313617853879	1358.30568029392	1433.78226412614	833.76643678212	1098.39729978218	1667.00677565453	652.589468972704	1705.40772342909	1061.77948041599	676.034808219996	1511.34164632687	880.275771028171	2191.25745585822	1277.34348344663	1410.87378941349	1353.28742147997	1409.00968013763	299.353049681154	1086.13924430696	1363.26220949814	1173.61038966907	559.785807757634	724.43225674476	787.636241403726	660.98233379725	1610.09400882167	1075.08354219103	1471.88637964113	896.539541305461	727.753958336018	1083.02099506011	865.885673386648	849.677267114063	1284.36731016171	859.702437636783	1558.13280402958	703.040315140476	1196.29558230569	845.832639009487	1765.13283755644	945.550145240131	676.484949274007	920.687844039641
ENSG00000136315.4	17	3	0	1	1	0	0	0	4	0	4	2	8	2	2	6	3	0	7	0	0	3	1	1	1	1	11	0	1	7	7.50762616646156	6	1	4	2	0	2	4	0	0	6	0	3	0	1	8	0	0	0	4	3	0	1	6.34932097228921	1	3.02502338078915	0	6	3	4	3	5.0404896008646	4	2	1	0	0	7
ENSG00000136319.12	163.263873879936	80.4679386590029	130.421997887972	228.195349496875	233.853661133204	332.82783429204	160.060749077334	204.133341681854	289.562586332884	73.2763968167027	227.859233392351	74.0561806643542	114.619082360837	37.9148646044885	208.84218749839	90.5954992915782	312.031830463143	181.923390814808	273.499989785728	120.868689410458	142.780647697015	261.460430179322	279.701048354659	201.42004051799	112.109124782664	209.102842806579	417.446322780308	534.398177791736	353.94718557533	266.272775800474	347.534923662224	110.514256790512	485.811383098191	433.552487107711	195.583636131838	368.530041825446	245.941031979956	448.442951384561	469.125221122254	261.716362105472	469.054478031232	432.186791542129	81.408716733863	199.798970639984	389.433330565376	138.20320897996	171.700474195406	120.172398860239	181.005695313497	319.514677705095	260.497997490658	296.04787305072	552.905359318132	227.198155898442	140.524358273372	266.40761057661	414.154907696377	300.005714844157	322.464798149519	483.312553022519	397.24269515971	322.287006433731	303.416415205198	297.533859197812	586.579959008242	184.060495799507	180	252.555701712522
ENSG00000136327.7	0	2	0	0	0	0	0	0	0	0	0	0	0	0	0	0	0	0	0	0	0	0	0	0	0	0	0	0	0	0	0	0	0	0	0	0	0	0	0	0	0	5	0	0	0	0	0	0	0	0	0	0	0	0	0	0	0	0	0	0	0	2	0	0	0	0	0	1
ENSG00000136352.17	0	0	0	0	0	0	0	0	0	0	0	0	0	5	0	0	0	0	0	0	0	0	0	0	0	0	0	1	0	0	0	2	0	0	0	0	0	0	0	0	0	5	0	0	0	0	0	0	2	0	0	0	0	0	0	0	0	0	0	0	1	0	0	0	0	0	0	8
ENSG00000136367.14	0	8	7	12	1	7	3	8	6	2	5.07607888383359	5	4	5.0607715813964	9	6	20	0	3.11627714290562	4	3	19	11	11	5	4	15	20	9	1	6	8	12	6	0	2	9	14	22.0877568854539	5	8	50	5	12	12	0	3	2	3	1	6	3	1	2	3.02492487852956	7	10	12	6	19	22	18	3	15	16	3	3	24
ENSG00000136371.10	310.721886857838	128.596155214907	149.756438212916	199.720226784299	503.227306320829	317.57567986352	234.334155137781	242.371665856095	567.564188961604	130.636686643797	358.972140889914	66.4762476210737	278.734033143559	193.844979496122	306.643119794029	159.763296675693	365.752049538098	164.357097810805	297.361986460245	144.987847026217	327.255945085696	380.283897461528	268.87348156902	106.251485887068	165.217244371033	331.799148945596	500.549237969913	466.424690526535	418.625347753844	305.381332740048	393.781548663022	187.43557780157	437.201376376879	325.187468453792	297.446418693959	349.566451421082	293.35543852953	715.296894736635	431.421807489123	372.155393008757	519.992773020653	396.390105976901	82.1477168987237	141.948272173097	209.670569525048	184.990152609486	188.622765982582	176.343725765948	138.27000868685	317.448665602605	359.910609008336	400.286373717465	492.66228153245	403.405748894685	134.251979036479	401.765439709228	275.734968887769	278.235667724954	237.869158643134	296.262667804628	422.718901796622	257.260363301463	323.553371525696	256.679432299382	747.869800386669	162.235475441541	208.715146322779	287.191194493696
ENSG00000136378.15	17.1511665677984	14	4.01731233198465	2	6	6	5.0600497185001	6.9495564137601	11.5602037880242	1	5	2	5	5	6.25916543418893	4.16462805453808	8.43152092433309	10	2	0	2	14.0130065508945	18	6	1	1	11	17.1436527431371	9	2	12.2260992317303	7.10270372412914	5	8.94955654101996	5	3.50903160918306	5.0215933337429	2	8	0	15	49.6982485946903	0	9.06275665010568	8.17933274399356	2.04915835688843	4	0	1	12.3046955540676	11.0662284813199	7.28722058667657	14.0773816178559	5	8	3	5.25129471592349	12.0089122527389	10	35.7093069426918	15.77652587522	10	4	3	0	2	4	3.7712126355156
ENSG00000136379.12	20	17	27	31	34	33	34	22	40	17	57	27	15	17	19	16	47	35	55	21	20	19	34	60	18	35	41	54	29	11	86	26	69	80	26	55	60	77	59	24	35	25	22	12	60	30	29	9	7	32	40	46	73	30	41	18	47	42	58	39	89	22	61	31	130	19	33	28
ENSG00000136381.13	618.421532170092	461.716265405278	602.753288295018	935.474012414463	805.21778312521	1551.88730009882	458.919800814975	1094.85180575764	1136.66034119889	377.497011782372	881.866880620422	268.371277822938	331.572075902077	288.101396007135	605.112503868376	297.984886990028	1176.4798793627	709.242290878164	1110.41640826003	568.086242594234	755.598426285051	854.566851220815	1129.02754899305	824.95165253213	412.855014522367	655.7168866636	1512.2679370597	1717.32993369389	1040.90877087279	1069.39817628952	1633.67408305209	443.261057449242	1821.25373235529	1093.55463464529	672.388582842264	1325.71354002477	827.946257753207	1433.10483645164	1264.21270840831	727.401736673492	1988.37848046176	1572.55833501486	275.371798293546	780.074779191817	1538.33049722867	412.453762007482	635.551635257394	355.702408211117	748.68793703285	564.256380894143	975.166877710609	1576.55861814853	1902.13468438845	625.20178742646	576.109724982673	1111.42661750233	1098.92591505977	940.002231047932	1246.27186638424	1579.04995090169	1694.44910631826	498.51917927707	1354.71654553536	738.877337689974	2523.28301639697	573.933651844275	695.118444860231	767.131624467377
ENSG00000136383.6	38	22	30	31	26	73	17	33	40	14	59	9	28	21	24	7	65	19	20	37	34	16	33	24	8	5	63	61	33	47	42	16	55	18	19	35	29	49	28	26	90	68	7	24	51	15	11	12	10	18	81	23	28	15	13	33	40	32	30	32	49	11	38	15	45	31	10	26
ENSG00000136404.16	1007.97199743519	289.152813053377	449.303556895367	578.678747903721	877.289450530458	847.362989982463	498.48623417911	522.263898385267	1000.52291430102	371.798068919796	1004.65678904655	125.43282584237	306.642233433153	418.922444056841	496.393151007321	166.96720958332	906.164944490848	365.154479719235	765.502848772312	327.60831655071	574.133041883694	557.375513626485	562.147328626447	358.424728469255	320.84125522569	365.271400610833	1062.86021863912	1085.47679603559	650.33723357029	724.697937954796	1011.72600902457	347.424777852666	707.474834361904	352.882606231065	559.434884314158	887.58310170503	364.122002394179	1194.57882757822	582.406989960749	428.941119428555	784.294902286388	678.096850059135	123.201773359438	336.017266662903	539.194382977161	416.954154643385	355.255213265835	192.721784102415	244.189533537404	510.996085091472	1105.1132671281	784.934495072688	1227.68592515822	623.299806541682	406.109970637698	551.987517930691	379.363160464866	478.963441218928	591.334101242435	484.245152960713	691.954738342104	338.859771916337	932.924898551003	274.687970509614	1421.47460559905	375.673955213043	317.101767768685	500.871439129874
ENSG00000136425.14	37	10	19	23	15	42	14	17	35	8	18.8145009018236	14.9635531782525	15	3	47	14	24	20	20	13	17	23	19	22.6588441608537	12	15.6564075585449	68	19	24	21	32	17	36	37	33	54	34	42	33	35	44	46.837880900907	17	37	62	23	19	17	11	28	9	27	20	19	18	29	35	21	25	63	40	40	22	34	39	66	25	31
ENSG00000136436.14	2184.73261405898	1411.48868441655	2013.18345159031	2192.23945076316	2775.27574661778	3413.93481117312	1771.06673373318	2345.04188396305	3024.14223955352	1232.40299800582	3094.24026076974	808.507192134186	1570.26775408995	1404.63041639148	2169.47418169273	1174.76901972882	2679.94124137255	1799.69630089041	2424.14236846549	1697.30687585248	2055.35457148251	2459.729790083	2458.41754726861	2272.52658236383	1409.048196993	1555.98311377313	3590.52596366865	4341.48286413665	2619.68956502995	2867.26641462774	4056.37084021012	1454.01273344534	3731.54889850392	2449.84811679172	2080.5591370174	3144.22016130463	2081.21331803062	4734.11986926844	3411.95036444911	3506.70892971982	3881.20869540372	3828.41950904502	811.260282109521	2725.27140182592	3740.66696744296	1872.85286249996	1668.99841539505	1444.91729315204	1705.86242220952	1635.19744977605	3413.76496541608	2928.87172844298	4159.4790605856	1971.25597685783	1582.30644881779	2883.19785430628	2306.82176040643	2524.95847953084	3184.04618873004	2709.820926036	3737.4659733067	2371.03497098812	3367.44973577499	2050.08540713012	6107.32744124777	2439.74859079004	1932.09291015501	2228.28786245226
ENSG00000136444.10	591	266	384	446	610	700	344	514	669	154	460	254	299	122	657	237	653	468	521	391	347	630	702	645	295	349	933	1061	701	616	878	327	1223	936	535	923	627	1056	1203	655	1240	971	251	554	1049	300	475	313	464	653	631	713	1076	579	363	695	1039	727	706	1144	1160	385	637	757	1208	667	383	692
ENSG00000136448.12	1913	1154	1629.33283177903	1843	2128.14438010664	2503	1509.54581428314	1910.52033579896	2288.73064600636	1050	2147.04042500691	885	1561	563.187301980375	2195.04387619221	983	2054	1318.4671745836	1891.15568196374	1420	1291.39676494987	2195.17804543191	2176	2490.12862359135	1102	1305.13306719816	2990.29681117525	3487.2511144411	2329	2186.09242614783	3641	1373.09620215511	3603.19981938842	2413.35692066973	1601	2781	2028	3551	2887.33593154145	2838.38770196016	3501	2910.97823988082	1179.93856570648	2370.52904667118	4061.24672602093	1640	1206	1309	1595	1469	2319.67930012226	2548.57426394672	3475	1675.42682937408	1498.36706099661	2276	2530.35574537702	2107.08779869344	2753	3056.86114945114	3817.40511299684	1777.83604014532	2545	2023	5190.33653092318	2436	1298	1950.5622671943
ENSG00000136449.15	45.9147738546828	28.8057156510734	41.5152563459277	27.7805708742951	50.8196330027105	71.2989536877076	43.6474211610259	26.6933562328798	57.9370101305495	8.50855089644615	48.4690230309621	14.362855122636	41.4796699701856	42.5664953207995	41.1416588672364	13.5807270231817	45.8948360964421	22.5519896231798	38.7238418741463	28.909453313808	18.1998060929948	46.7283306088221	47.9766233864569	46.7034059944448	23.5467683455044	32.4946587993528	67.530063939775	52.2857282200736	47.8076076644118	45.9647792983635	70.208904507406	33.2199584175166	64.8942436586813	13	42.3503141478577	49.5387667867032	16.0022115411381	52.3086719244909	69.8761599951449	45.3110912719901	111.026836136875	122.838508377727	18.7628162309627	52.5243316246874	31.4890056376762	51.3387133065515	24.2761076776189	12.7518096134351	23.3048977661916	12.0162162252979	70.417509285302	43.0646230122383	40.011121926614	29.4806636562482	36.0103500951798	38.3693705650996	25.0677683919068	27.6201694515772	48.6437715471597	79.6660265208224	82.7269873698531	53.6359160642035	36.9361510095647	18.5270174150962	101.40398382067	78.3352853362028	20.3512982208984	51.8149745759
ENSG00000136450.13	2389.9342625784	1272.85520680479	1799.83195655808	2292.21655597865	2950.3466754967	3769.5724744876	1742.94144986802	2531.80035901058	3634.54958972558	1097.83618385119	2713.69724254378	932.27410466044	930.087575386076	671.002114003866	2077.56873823129	978.249776259452	3377.10562287176	2121.08494762029	3575.67216678851	1590.33251951011	2251.34988810161	2903.09777035649	2874.22534127275	2604.30357590715	1261.68227170107	1730.87712600266	4368.70294360535	4825.19935216005	3248.24312840065	3179.84453445766	4764.68786144531	1282.26545815712	5605.08702559137	4125.82247796508	2500.7001137672	4342.91163567366	2608.94790154125	5018.60595888532	5181.44478136181	2297.29987333662	5375.95125662875	4324.69573777418	679.319544526506	2617.60824434138	4224.09650965557	1482.58853439412	2075.83608019986	1240.50287245301	2272.57759594466	2792.34902336075	2755.06040260239	4039.86268729014	5544.9502688016	2492.99907041792	1383.39810201065	3365.0621252332	4539.36917043834	3325.76203283436	3773.29666696743	5235.40842939212	4441.26920098717	1576.7868319715	3366.15874660065	2611.70258501296	6566.62821657782	1842.70326419296	2167.58339494417	2391.89753321793
ENSG00000136451.9	1002	652	1047.11340383819	1307	1324	1958	661	1276	1592	548	1433	370	425	447.889524198436	876.205333358316	434.969407255156	1615	961	1428	850	1233	1401	1378	1093	548	912	2122.25023045381	2173	1522	1446	2210	657	2237.35905237875	1376	981.906935733184	1853.13504053118	1185.18474216939	2283	1792	1007	2504.94905869751	1844.8826826458	333.844240622452	1042	2047	698	748	497	924	1002	1668	1870	2450.87909110955	975	823	1386	1553.26598706144	1485.11153919324	1684.15487372229	2215.11690083828	2263.82655447769	764	1854	1050.89939463517	3565.93917029519	980	834	1141.90544443301
ENSG00000136457.10	26	13	17	10	37	29	13	22	44	8	17	15	6	7	17	4	33.6082249410766	24	24	18.8520736540705	16.3436035596326	37	48.5547663306461	36	6	17.6412985377667	41.1838181597201	50	41	28	37	14	61.1650712969343	34	14	64.6976062584946	26	43	58	28.2375734714248	82.292169183571	52	0	48	53	14	21	21	29	28	33	24	36	35	11	27.5832212691385	26	30	35	103	49	14	44.9560211872204	43	60	49	22.5286344350198	42
ENSG00000136463.8	199.652540576183	110.115790613167	159.0740091141	186.62360222237	205.048365948255	266.20503270052	178.028089133965	186.221681611923	255.760765776964	99.1659906693507	233.184965960807	96.0168083734911	170.607787509208	62.3312364777248	236.379367085796	111.303274056666	239.948272701463	182.393793858175	204.244890556439	135.258480499242	131.358238702112	264.778181911543	255.653725985878	234.725217899353	139.718992432335	166.626807088348	350.960287219411	348.368388808434	272.852083023806	251.993783253575	329.890804817638	134.486939959895	407.28139653327	267.894505677716	218.62156889739	354.768547164967	226.345597441168	377.729408515904	389.937794048023	363.840288595435	301.277236410078	340.795881798652	120.873867706979	221.861893636839	438.605037285065	170.510074696967	165.359687751465	160.037637702355	227.768032615604	233.25515564464	263.966966194045	317.018770491224	358.460972957882	221.636205013048	130.97227749423	285.768660126243	301.533708349866	217.674132375545	263.793762852568	368.649343825392	425.696704923114	207.76525903471	302.378386320141	219.817156639227	410.31997799439	159.074091440217	127	230.791948840315
ENSG00000136478.7	265.025847865834	171.582686674008	272.264848150806	271.864468603489	285.547866077173	362.814375565851	182.25416324551	260.468454084095	323.858571927963	127.484129899033	275.482801603138	99.075140222036	157.69005947282	174.474314727085	269.145404914068	164.996405338717	255.874767391326	204.873703296448	288.949798447026	197.781068524601	241.750418946991	281.337325076391	389.532764806489	317.763435375241	145.747267679878	167.964983845766	395.49220399907	420.581252761868	328.644531288851	341.281788376594	542.817640925963	181.49943492375	534.11136528737	334.031247482146	260.608072352465	509.56921244659	349.653955246644	473.888587493049	357.760272651201	315.750975170248	526.984150737174	492.684855121547	80.6974922777708	272.17813971238	524.117582927204	197.371141128705	153.753970857648	161.015469943656	222.697668430406	244.414097054354	398.582643507771	444.69463564134	446.614905390307	228.272188366671	219.778005004336	376.48704407847	367.657560670799	294.054795393303	374.716634578145	315.357199277206	568.845578476511	229.743562135182	321.489458011552	267.601752650744	767.782197874562	406.096430831677	210.067992668212	332.436176105449
ENSG00000136485.15	1667.83413098553	1203.30981202654	1470.08676025369	2148.91343341556	1962.63849633029	2742.2404647587	1351.65521243875	2368.22584111644	2410.48955052458	1091.1903735147	2505.12146963867	797.59981665673	1206.92473359078	676.102732145914	1937.63168216767	990.15191435407	2060.31272867994	1816.61137173556	1953.73348661531	1614.46551707576	1509.97337100542	2581.27677602781	2846.371458955	2829.21095878829	1153.01349226092	1534.04007727813	3450.28704988982	3802.97699646999	2407.82722321844	2490.59147666419	4411.51142427399	1505.78164740821	4464.40013620735	2601.0677261284	1669.76341026292	3119.86038713332	2203.62750347794	3438.67399952369	2542.02293837713	3183.06753794831	4135.75393466062	3678.50282321127	1030.7137277469	2436.50130318175	4566.24259389793	1692.85450827009	1410.0375632088	1429.88266056384	1923.44926273283	1327.19434748936	2553.11038633519	3126.25985372577	3570.96200656647	1563.48019900372	1746.08071772243	2467.35957444661	2455.72294221001	2252.87929814632	3033.70875146522	3630.13896465444	4653.94020940101	2008.95430824445	3238.20868190371	2109.84968882449	6738.03329188266	2327.10165068918	1702.62965180094	2384.69382146346
ENSG00000136487.18	0	0	0	0	0	0	0	0	0	0	1.25726064851278	0	0	0	0	0	0	0	0	0	0	0	2	0	0	0	0	0	0	0	0	0	0	0	0	0	0	0	0	0	0	0	0	0	0	0	0	0	0	0	0	0	0	0	0	0	0	0	0	0	2	0	0	0	0	0	0	0
ENSG00000136488.15	0	0	1	0	0	0	0	0	0	0	0	0	0	1	1	0	0	0	0	0	0	1	2	1	0	2	0	0	1	0	0	0	0	0	0	0	0	0	0	4	3	2.98785830808895	0	0	0	0	0	0	0	0	0	0	0	0	0	0	0	0	2	2	4	0	0	0	2	0	0	0
ENSG00000136490.9	11148.051446532	5057.82022478371	7793.67196834914	9253.82395623349	12500.4921606816	15465.9349082821	8150.39642515592	7818.28342498428	15560.4811993213	4371.66023056331	12389.8663831013	3498.26963142313	9663.72998763659	6593.65291990571	11807.4821802531	4336.53526932222	15531.0471531205	6891.73096337275	8745.58996309349	6525.91101210234	8923.82438766084	11073.998035601	10556.5895915902	8430.5306749341	6295.85559759664	6607.10175080838	16228.9396365254	14475.4900836268	10466.8870060726	10955.3827158258	14601.9423838348	6480.95488243898	15665.880240446	9358.95648443294	9273.08078506909	12905.8151558834	7533.61705288547	19237.9199707943	13626.2287890796	14969.2498251147	15947.952934879	15085.9070056384	3411.72109745237	11091.1784720351	14739.8954447047	8032.05600500971	5161.62130211762	7505.09327665015	6293.50559215113	9919.81501405985	16267.0463721778	12084.9147241418	15549.4365648414	10073.3094839704	6913.10800397532	10908.0915331214	11076.0971873133	10602.0179002838	10003.6335940876	13213.7705456746	17471.8719898205	9554.89417643361	15304.7358921448	9414.29340335967	21658.1342438422	9999.52562995983	6608.33238895026	9755.99697519251
ENSG00000136492.8	20.445839247985	14.5623185341438	16.3595157480735	13.9524270296494	19.4490759377546	47.8505043270333	15.213126870396	42.032937683718	29.5609526541935	7.35637317588511	29.5589830871578	14.1868558255484	11.7255650300077	19.5120973327033	20.7931330595857	11.468585686654	44.8826737378965	28.0162078369998	34.2904218883162	17.5395583257151	25.4159605848508	19.3656374678705	30.6240089055071	20.8124156213932	13.2678887895432	12.5835396831763	38.0714063580189	52.6400374022396	41.5848937480866	37.6922250637145	42.6724625861646	15.2520967379843	70.8811657244035	42.5375546668372	23.4981167571656	57.3253421462918	23.9577486419986	29.9608318143427	61.2622587938258	12.9968530290184	75.2374210910359	98.476186406713	7.38172217297048	42.4479371066923	53.6467343750832	9.14971794147189	28.5989577867686	21.8474933261162	12.7370051028157	31.9656336755451	33.0407569138657	39.1850967039766	35.6595144478557	22.3535620097022	25.5201041491617	41.9844111101565	63.3671990661895	41.4242412536067	36.0336565867947	43.9043792209594	92.734941443062	22.0600798592232	24.1044517849797	44.5526452962028	47.424682535589	7.20804372209543	26.4762655421251	18.7742887238348
ENSG00000136504.12	1797.14825590135	1435.77753818697	1738.07423928595	1920.81198612863	3154.43660182702	3265.09704339965	1836.83651211487	1908.35217422863	2809.53195359769	1789.89212920761	2545.13314368714	1296.60923809116	1610.47071340243	952.62557656768	2644.17851111692	1026.10838262968	2892.54868057044	1794.96354712362	1618.67461150271	1943.92085720367	1415.24549169955	2388.03610349836	2244.44786450895	2177.72805060391	1376.24713210136	2625.26698878198	3636.24108623039	3636.82183529014	2854.76328121819	2870.14602112872	3798.86312950186	1643.33103157895	3511.11631410299	4156.1318891947	3584.09225187138	4515.35389490699	2474.64524021858	3319.67630354746	3646.63000009575	2833.44358675188	3156.68656337262	2742.37908746307	1973.86418266186	2504.38248376361	3963.5914245526	2063.81132062508	1749.71693199409	1868.3294150431	1841.66023742174	2249.36281602688	3386.17008398621	3229.99289245633	3566.67667271287	2257.19035785076	1965.65970233371	2099.20267295463	2750.81153956043	2657.8705706432	2450.35515542353	3605.69112582741	4110.3374046359	2275.5615146732	3114.33656817939	1905.95384677211	7994.83782757233	2960.90606960848	2105.92629940626	2145.75238996185
ENSG00000136514.3	80	70	85	85	192	904	152	697	151	58	112	54	71	48	174	69	170	79	192	67	116	158	114	115	77	102	185	332	232	156	221	58	292	254	171	199	139	366	408	274	206	372	72	147	231	55	187	123	167	121	217	185	364	148	79	207	223	148	221	316	224	307	250	196	327	139	160	149
ENSG00000136518.17	377.307038119351	229.07709219103	287.04147159828	356.048534251419	423.133090268573	505.313365556219	294.037186877597	324.019362582131	544.217349991246	174	342.070804179336	165.008050217452	191.017605266055	132.360228905892	408.071109869882	160.394271230165	497.042060259925	318.031928679078	555.087315437644	217.059364033858	304.045412337113	558.982697727846	485.11884857642	462.926707980379	216.014269023271	271.113039050825	688.055141807401	716.068828310103	574.035999499699	516.059574367025	719.075004339619	220.043627559206	816.526304536916	751.040145848785	390.024394178026	684.157776133396	456.083499622048	798.092604933585	983.196454911349	363.094765956594	741.264740981662	708.293027325593	180.106384513521	400.316856952917	753.055062556066	258.009221275658	275	294	350	523.063198606401	477.070528798029	650.103598066723	726.111414954585	409.07443280732	172	612.026151524358	744.112599567097	551.136964662876	629.05786975802	1166.19098366665	813.191770244497	248.048280419231	514.301141405632	511.24708927084	748.373386297789	399.045713667056	392.95455521327	452.226689925842
ENSG00000136521.13	470.206202736767	233.265403381086	311.143601178657	362.836751044507	527.491274559292	564.103872902357	313.413351637062	401.536253553192	560.103557101695	174.346606454056	449.173958417099	193.347554932159	330.709438311049	196.24950447628	527.627579169267	243.106857904098	597.393213030451	369.087666647041	733.176192982767	205.619092824196	336.782748236848	651.050006533016	558.960463596522	372.934348109057	242.844680446288	350.385250445309	735.696382513953	808.435992105591	747.205141254262	498.85737150713	760.11913614592	235.715321554745	892.098499918057	1016.21057774085	483.63593088187	724.316234261027	483.375073135126	1092.19756200706	1185.94600968555	565.630584268241	851.217120809746	866.861387392824	282.450496219665	379.454061925244	782.272297137931	396.613895136596	392.53971481594	304.926505952567	426.007067804533	912.625078218616	562.586174488445	571.425962216278	1027.44296094498	553.618116136999	263.144314343455	625.170382482933	744.136368086595	562.959101572744	696.608897982355	1078.17980130778	1108.24554687739	544.655757590251	597.609884717765	453.016314373592	1078.54862781684	296.35219385425	455.273538626195	525.845734417969
ENSG00000136522.14	56	22	41	23	48	40	16	38	77	21	43	35	18	11	40	31	112	32	90	13	41	120	63	39	18	51	94	111	198	44	84	15	93	207	51	78	101	217	356	42	88	95	27	51	65	27	74	42	80	276	46	54	126	81	18	76	180	89	72	246	111	55	57	54	49	17	95	52
ENSG00000136527.18	1221.48800948414	643.033270603801	1063.00540886039	1027.76341396329	1466.31671207809	1684.62732347027	936.529955879155	1321.03543769568	1739.13784354216	464.003810612354	1247.00333958179	549.050018592183	487.11616203618	275.319194624231	1170.72931262446	474.002166612048	1808.04967317564	1083.43086458448	1957.02467931486	782.71569994212	889.005702648826	1663.02259387514	1503.94798652409	1265.04249603767	630.009664186049	959.05742232134	2519.24952927176	2544.07495726385	1844.04359105221	1564.67039701177	2301.00452894181	667.068865900833	2858.1341887433	2384.04399565611	1135.16858573457	2319.69560230699	1442.64011651282	2535.55320582549	3330.15905247371	1312.90615300735	3111.33293369154	2065.4826868358	483.205084110661	1265.30577606511	2207.01738442722	749.011672531998	1221	716.627437217748	1175	1733.0582590248	1473.02934524907	2050.12002148216	3016.97103463632	1507.4399116699	661.006495476726	1523.00531246474	2707.05323720781	1784.33206866607	2119.6192324201	4028.58705927735	2530.54601786625	1021.72197584946	1575.01035785787	1565.38455782266	2933.14464970633	1207.02528281364	1182.00371765755	1217.27905223791
ENSG00000136531.16	13	18.0545360183073	15	19.0884220720162	11.0878110242842	29.7349864988961	16	13.8160424632837	17.0825759088004	11.0481411320569	17.835524824046	8.0772988796478	11.1643377322911	44.1565155276333	16	6	21.0482066358858	9	19.1044331803208	7.07841634908631	19.1713210862938	10.0271898557149	39.3446215292713	21.1053139948219	16	9.02080397894307	32.0336952492427	25.1021691587962	31.0928524554027	21.0397241038939	25.0717310203028	28.3165692900087	41.1939249750624	16.0300718493601	14.0291980365213	31.0905349652836	11.0613839871429	14.0175132059474	24.0517879175338	23	50.4972348890373	105.723008440985	22.1472752959149	24.0519516335927	19.7474350004607	12.0637821535668	12.0533010852356	3.00013017951453	6	6.54242049280035	20.1685999356261	37.1480422000204	15.0269442761131	21.3159523476546	5.01162040504112	6.50133835014426	20.2064222213209	16.0267351968688	16.3206080334202	30.0455060288807	97.2063451587426	24.029033150848	24.1670132008321	9.07326068606087	37.3177313762785	7.00002206309936	4.04170110772256	36.0745580464766
ENSG00000136535.15	5	2.05985618572871	0	3.00112975065395	2.0007546768379	1	3	2	9	1	1	4.00425696112543	3.00255932752809	6	6.00245820632727	1.00097367868652	1.00035730780339	3	0	0	5.00245469952514	2.00068675421206	5	2.00148027749562	1.06683443052309	4	4	7	4.00318273081352	3.00109166741009	5.00118543198256	4.00393372133686	5.00324599183218	5	2	2.00049433026837	1	1.00022369174345	6.06171951027384	7	6	32.0053149253434	12.0136762489115	5	4.0024235112705	9.00453084204336	0	2	1	2.00256609465222	3	0	4	3	3	4.00283663378833	5	2	4.00202126470584	7.00325100343523	37.0331732853014	14.0078135121627	2.00054005368539	4	16.0173916050055	12.0047913009816	1.00122954875488	9
ENSG00000136536.15	3185.7133922215	1111.75672302876	2385.18314867184	2841.37908669221	3802.46210916286	5264.0367692688	1441.95007656852	2461.993324789	4550.46336741091	1025.03248833594	3895.84600607122	743.460458409287	797.950205596773	1392.41811541232	2263.56633102643	1073.17144401143	5402.62752860854	2452.05505357762	3945.99475451001	1524.28099034681	3611.16272059944	3054.15778739261	3037.39919799689	1938.95357490998	1396.67201805344	2345.75252351583	5773.89290618565	4898.01228735747	3753.27636923459	3441.99308801691	3902.38504913161	1261.59977853094	4731.40548560477	3117.09140013798	3068.55587608858	4140.93923393951	2345.25697295487	6498.15850622229	5357.54349236676	1914.79377832226	6247.09418611861	4265.46473346481	765.16886621571	1833.99108037492	3209.70003530701	1485.31472919978	2112.03260287982	982.65495822442	1459.69687976513	3048.98116058512	4421.00002399498	4210.80113911134	6841.89845826587	2863.92101318698	1862.10723990428	3566.66945306497	3614.03137406448	3774.45864992558	3366.25636952931	4294.87748076522	4486.07423332272	1716.69065371116	4783.80596349081	2316.2990007055	8256.35908008732	1882.76760659762	2375.10852730194	2358.08838757119
ENSG00000136541.14	62	111.184928179359	70	64	159	170	89.7230768572654	128.144747048382	185	61	82.5006388975351	74.00000455573	44	79.6048269423701	137	40	176.335744382545	70	113.493336433294	83	71	89	134.806304840894	134	63	91	191.050113524244	169	159	137	194.008685479883	53.773439752827	267.059055872128	170.99535837379	105	245	122	174	305.747694603071	104.001944566174	225	142.016861472135	27.0443999503328	138	145	56	118	52	104	139	185	165	217	167	64	131	158.501588830785	93	142.037319911504	204	135.824303043955	79.858488097289	106	123	233	89	93	117.563079724093
ENSG00000136542.9	8.19727613270558	23.9061938062235	6.1012022551398	3	25.786791221549	9.24371173166718	14.0194927789267	10.0452566730924	14.1028582551617	6.01786243301054	13.8265321383041	7.03371939056478	8.29515419722364	14.5034581131259	18.0656386805305	14.0411364295326	20.1435459325839	11.0174424825739	14.1863919743794	9.58583771267691	7.03950494382595	8.00828390353859	23.1657742855239	9.16323410336976	11.0287765417504	16.0504379512123	14.0481289863825	10.3603860826853	32.4471991297368	9.04039636906375	9.02090330813166	18.3931121432212	8.06931779198246	1.02358140138933	0	18.0648139224132	9.01305481346908	25.016571815424	28.230750873379	13.0923293570029	11.1267759933521	49.1859885792585	7.11147389883765	10.014551108324	11.3825786297819	4.00146862567682	11.0041138188448	17	6.74529835989336	9.54559092514366	12.1276613067683	17.0302499594227	14.0141205387376	9.04088181358805	3.00053460284102	12.0027234415039	10.009206334127	9.30915678330268	19.0212852024823	17.0159349371267	46.0833092546467	19.0597477213583	10.0063817858411	9.01645581187668	36.1716835682027	34.068515880172	6.06871018827431	35.279450154705
ENSG00000136546.16	4.08181605576309	9.3497535001748	3	5.04155730966078	5.19993276808297	10.1451457726506	0	2.04804429334383	1.04686976109886	5.23262430002725	12.0853191238872	1	15.2262744226238	16.4046229636524	5.03823400491478	1.00432298617037	13.1280411314738	6.41710198229994	4.05685813914985	3.03219352879866	5.15136018334036	8.06067809723258	24.407130989447	3.05326446590077	6.49118350968933	7.11762343027431	3.07304391346423	7	8.12418440900662	2.00326181291595	8.28976735071436	8.65601124546146	1.01481762085974	6	4.28758111010846	5.53438681649428	2.02969270125724	6.24260085371912	4.08766073856708	10.6221440983372	9.1930098099892	56.8603409985999	9.28560301765518	7.0802200042854	12.0194287225498	0	0	0	8.07902543305778	0	5.31028483698853	11.0242911524078	8.0236231069088	5.04792648078752	2	2	8.15734092423113	3.20576274527726	6.06525597781459	12.021400842183	49.9719670538578	9.08393386070189	12	2.04796764021598	7.29732581475492	14.6824649383351	8.039215135402	14.0817462274626
ENSG00000136560.14	1090	550	938	1038	1268	1786	655	1042	1736	354	1358	294	331	518	813	518	1564	1056	1589	641	1350	1465	1245	792	576	893	1784	1866	1423	1349	1753	606	1886	1075	1010	1487	1006	2013.91000702529	1875	887	2174	1651	254	898	1428	582	801	420	630	877	1990	1440	2440	1123	664	1519	1408	1574	1444	1741	1662	725	1596	868	2845	793	876	976
ENSG00000136573.14	705	258	153	507	435	650	526	340	458	226	349	320	259	125	485	128	1326	602.930731371849	455	577	433.839590703835	3135.88622756422	799	782	440	499	1063	587.921732612352	1370	933	1003	247	1971.67518570576	1202	262	993	586.894879084479	755	1100.64148646879	1237	1335	713	420	1426.84149342865	2028.8822657927	600	953	452	482	953	1430.90685582185	795	893	777	363	495	1220.8592220412	913.877758729646	1185	11751.2055700303	2001	945	1468.76621025003	1703	1678.87976117263	1547	668	842
ENSG00000136574.17	1	0	1	0	0	1	0	0	0	0	0	0	0	2	0	0	0	0	0	0	0	0	4	0	1	0	0	0	0	0	0	4	1	0	0	1	0	0	0	0	0	14	0	0	0	0	0	0	0	0	0	0	0	1	0	0	0	0	0	0	16	0	1	0	0	0	0	0
ENSG00000136603.14	264.672113043502	171.13468972152	282.919944554379	321.404545557709	361.449285367855	803.927013526815	151.360301080696	391.017438468267	521.495395151925	117.305040305978	396.37841383466	93.1270118884579	110.506261776922	121.836481327264	193.749457727459	115.553972765827	696.027386292935	348.489270610784	713.224463073346	219.839416475957	439.898563014623	578.697807054311	382.391344394517	185.833947669603	127.573221634656	310.195066047673	613.217693537525	951.963542852292	661.981731862089	518.969541507495	533.73412037797	133.578360405922	798.642578566514	441.874588777108	297.715232546878	491.377097913034	295.882161768	677.667452841011	724.89302622002	173.719780937219	1006.60783668834	775.671369984682	146.305510228665	259.834521094408	477.097918844846	121.73388464488	336.315469819209	125.882774318045	183.015120799274	391.808973968865	388.114541496295	576.186922150913	1229.69315737748	309.245811771734	219.825879054653	465.519382181034	471.662065129615	531.753714964363	550.361402576052	1372.18479244278	667.22272512317	281.926381718861	543.892228280618	335.847369936849	1344.06770331152	261.614850508989	330.783472909915	315.288964980836
ENSG00000136628.18	1236	637	846	1197	1102	1636	671	1233	1508	534	1141	509	606	293	1083	337	1276	1052	1288	855	837	1492	1630	1633	708	667	2147	2187	1567	1304	2470	702	2556	2220	861	2296	972	2123	1956	1608	2689	2225	529	1264	2723	882	1040	853	1252	1229	1497	1788	2670	1154	749	1685	1824	1605	1867	2105	2661	1004	1761	1316	2881	1079	1109	1440
ENSG00000136630.13	1275.76468876903	584.701876797434	696.186186585671	1403.44518045906	964.12798851999	1199.75233587989	966.56101898277	794.105836009093	1594.35656295649	579.649457098383	1936.602947774	159.163036530768	744.841954492715	708.704968309643	1012.92467861269	387.454115960686	1068.07757255027	547.561259503337	680.535956122484	748.661526891329	962.237654080793	651.118564236583	756.463835985508	677.353198318226	980.735308914269	458.199403886769	1619.63163121777	1338.92124266582	798.19203399389	1152.57880250183	1597.08296702065	793.259619847915	1275.19739720709	425.711004523	675.916032321522	995.105312712827	535.136418751665	1459.50334914468	611.370147539186	1873.93294309126	1957.09311835621	1631.82238538323	158.289198700839	968.547605100685	1426.97741250292	1161.75291870887	531.482599307735	759.304630835881	441.090770644123	449.098397363346	2078.75895707944	1153.18217133054	1100.08422224143	752.666444313874	909.40829583444	1272.68404670546	353.768749148509	577.358948979111	738.525954414686	487.492368344172	1749.01195112927	1020.09803706784	1192.12879183491	566.925791750645	2275.38259011441	982.953731929057	529.608481202815	1142.02841044292
ENSG00000136631.15	356.158126347436	228.708453177353	254.763653330353	318.573079203717	474.517666060327	484.969901846827	258.156186719403	336.933537825882	503.705511346131	137.656867710374	401.664957688398	156	207.533817887978	75	423.974765200931	175.007286898811	451.123718491845	258.952274837586	459.9931247814	268.131353228775	228.400060652713	471.122590318762	467.23024484947	471.071633414003	181.58748273292	294.202328829028	650.068607018468	651.345751800158	491.986465710223	385.794440643306	678.356896956282	233.70802959794	817.714414404981	673.167888283315	323	579.219064253177	391.509735318309	839.142210064955	863.263343737462	467.08367684166	653.107145190844	634.101279863871	135	418.219336028767	619.797078265444	283.327414376922	304.227360034537	265.958652541466	259	396.268713833734	385.05059533382	458.969181706796	715.678204897987	345.337739568236	188.554376447385	482.22325913971	715.89568518811	458.824674991305	602.525191638025	802.700001938463	606.027122754312	230.599529105661	522.264770996181	429.687051566489	742.982905482612	253.233098191723	343	331.92166125262
ENSG00000136634.7	13.0093575715613	6.16466675628872	6.24627909166117	13.955215835074	27.1710442271985	6.1404315173011	8.01810320051185	8.0630823772415	12.1081532145822	4.00181425189684	14.9237806301633	8.03931789522628	14.449942439622	8.51862400901956	15.6370923856519	4.00436486612061	23.5263155771088	4.20493380628728	13.5803783129944	5.08024669253256	6.26003910152299	16.9598049436784	9.47794674949969	6.60386107667069	7.04956972518705	5.06469313262214	19.3957609446599	21.3259314696502	0	15.3247789713362	15.0776131952749	9.27626525522697	16.5239561793066	16.4161240732538	6.77913321556913	6.26404334643768	3.02846160143897	35.0896789756324	22.2954322136098	7.45557147324579	30.1723867187596	37.3349517959847	7.2588270928095	15.9681580908328	11.2005621816876	0	2	0	0	12.0720543167257	12.4735759269106	15.5856940188252	25.1863523512619	17.2804847816356	8.20913383814471	12.029251356316	11.1620021833553	9.30462765780017	6.22197909725915	13.2263620501849	40.9209670537141	11.8333899054021	4.12904129637365	9.25294392489314	28.5716212685363	15.3970375122341	0	19.8478602453001
ENSG00000136636.13	37.2941071888116	46.0320142599611	47.0602789222391	70.2170144360443	81.1590409271803	98.0619225776389	57.3638887884241	63.8205067621457	81.9196203345788	20.4882941202786	63.9197518512097	15.000759632906	24.0925408179323	20.6753186392466	43.5978552198663	14.3641194580134	105.734294463453	23	123.161758641641	45.6420534530801	55.4043019561193	104.011586253535	81.0106349671339	57.4969453517914	23.1388806904091	30.3445489630446	108.498052594386	98.3991184698464	71.2804020305329	96.7067489341166	126.357472502796	38.1231896412439	153.959699867338	97	38.2163991916405	91.6223124592871	40.690092466161	150.621082921312	120.791677605354	47.9622321857968	117.817737580844	108.63760987998	35.2343502328108	55.131484429853	109.36018391747	70.2342030652606	45	28.3078648026294	54.0045639039597	52.8170589997546	58.2542333521297	74.2524788059765	147.859625013149	65.1418224341551	36.6392568297544	98.3271076601388	99.4699812735011	57.4482085323353	95.1104223427981	103.345416269215	144.860915543087	49.0203686784405	61.1755691652001	71.8420696917888	196.33217452828	52	46.045854437549	71.0972608572119
ENSG00000136643.12	194	133	175	194	244	323	123	292	257	88	251	84	105	53	184	71	273	134	343	133	164	296	319	228	98	192	341	421	295	244	381	117	442	368	194	316	235	440	429	279	427	345	66	200	421	120	201	113	201	231	238	306	490	200	121	289	363	219	339	393	443	152	301	247	604	161	205	188
ENSG00000136682.15	345.456238457858	135.818302887684	232.627352210706	242.021726620917	363.929490378675	634.037376415006	203.901108392946	524.791257238204	563.902813682501	85.9310910527258	341.808343365484	106.054848483761	181.162904942567	150.058502551823	310.534340298749	87.8249303953676	640.17582570631	273.785501420806	478.177486231774	170.424374178886	316.459644387256	439.785139244548	369.501016314506	215.490097482449	173.126775144464	344.040387216171	664.422009075346	739.13678857094	627.246449566408	368.488816702994	601.931099513512	157.597296997799	918.658224490807	485.89689456704	521.883160439989	480.304526970105	329.940372800081	715.827313360293	1001.46087846165	416.433473806026	838.231277520013	664.684014091741	120.6057162916	309.781008363686	398.327937712523	135.190316670414	384.695128595337	290.880430332408	290.825648413202	667.11145360622	443.027257548887	531.125867818377	932.676890197031	340.851250996066	166.094513691297	352.529553956318	607.352234080671	507.923642523202	487.839762506734	780.267494538767	618.380315160503	285.992948166986	367.251167257545	537.433305907903	1043.39981507428	385.850426892706	300.017787758868	280.071921616456
ENSG00000136688.11	0	0	0	0	0	0	0	0	0	0	0	0	0	0	0	0	0	0	0	1	0	0	0	0	0	0	0	0	0	0	0	0	0	0	0	0	0	0	0	0	0	5	1	0	0	0	4	0	0	0	0	1	0	0	0	0	0	0	0	0	5	0	0	0	0	0	0	0
ENSG00000136689.18	1991	1096	2057	2406	2797	6490	2125	3040	2914	980	2577	386	1992	1189	1993	942	2687	1414	1812	1017	2244	3375	1545	1730	1593	1140	3084	3034	1983	1586	3039	1579	2581	775	1616	2315	1108	3252	1464	2179	2632	2685	491	880	2307	1548	711	1147	647	755	2218	1971	2534	2050	1308	1930	835	1545	1565	1318	2638	2124	2752	1103	5007	1259	945	1324
ENSG00000136694.9	2	2	3	1	0	2	2	4	2	0	0	0	0	1	5	0	4	2	7	1	0	1	5	5	3	0	6	4	0	0	4	0	7	4	3	3	1	0	3	2	2	4	0	0	2	5	0	0	0	8	2	0	5	3	0	0	3	1	1	1	3	1	2	0	0	0	0	2
ENSG00000136695.14	0	0	0	0	0	0	0	0	0	0	0	0	0	0	0	0	0	0	0	0	0	0	0	0	0	0	0	0	4	0	0	2	0	0	0	0	0	0	0	0	0	6	1	0	0	0	0	0	0	0	0	0	0	0	0	0	0	0	0	0	6	2	0	0	0	0	0	1
ENSG00000136696.11	0	0	0	0	0	0	0	0	0	0	0	0	0	0	0	0	0	0	0	0	0	1	2	0	0	0	0	0	0	0	0	1	0	0	0	0	0	0	0	0	0	2	0	0	0	1	0	0	0	0	0	0	0	0	0	0	0	0	0	0	0	0	0	0	0	0	0	1
ENSG00000136697.13	0	0	0	0	0	0	0	0	0	0	0	0	0	1	0	0	0	0	0	0	0	0	0	0	0	0	0	0	0	0	0	1	0	0	0	0	0	0	0	0	0	3	0	0	0	0	0	0	0	0	0	0	0	0	0	0	0	0	0	0	0	0	0	0	0	0	0	0
ENSG00000136698.8	0	0	0	0	0	0	0	1	0	0	1	0	0	2.43592964824121	0	0	0	0	1	0	0	0	0	0	0	0	0	0	0	0	1	0	2	0	0	0	1	4	2	1.5	0	9	0	0	0	0	4.43592964824121	0	0	1	0	0	0	0	0	0	0	0	0	0	0	0	1	0	2	11	0	4
ENSG00000136699.19	792.32984833209	479.004487405625	605.893885889256	706.844001113263	754.736045675019	1052.30319810192	565.677864732753	778.900941590126	1062.70428831498	411.383624998749	766.518436377154	332.93110932691	432.217271251596	256.286978750746	920.451269097876	387.856862916818	941.516173418519	694.940619815544	757.600175660085	533.263927606782	542.910896191212	880.288111436133	1009.13978375691	1037.75612036004	447.228566060533	573.259148907941	1183.94161311849	1329.54446137779	1066.38688993793	839.431733000874	1468.65185038282	584.264314584452	1661.15409524481	1020.92285066025	566.791210754236	1392.22587399481	997.104594037282	1370.23612933322	1169.19447724216	1133.38098561949	1679.87576372386	1416.00143323604	329.401263123407	966.535945816004	1645.12743437947	619.832305831524	502.459699637453	506.425456849196	788.498862956917	752.803939793427	1067.26219790098	1132.44774344303	1261.9245168479	708.405112762221	636.342827406234	1045.42556789371	1113.38640415614	1033.16912888342	1203.89718128622	1696.07356319185	1799.66556377388	492.769301561011	1099.52623557026	934.355230263125	2228.92295601614	837.839237265416	610.03948979138	838.520435914028
ENSG00000136709.12	1446.34863559857	934.595973564031	1160.04309479679	1530.01418659725	1513.12913658585	1960.21188370001	1031.51031558047	1423.53701630734	1889.72083784129	797.921132757183	1575.14945373756	642.46412973947	827.028782836706	491.89556366197	1419.34731256029	699.313930726031	1835.21562481326	1243.82148248964	1583.27561934317	1185.8280486336	1210.16813457248	1817.42100589208	1858.82739030612	1841.86512199849	860.442374656457	1031.39807047174	2624.7730990466	2671.33711748457	1918.39961194101	1831.39677228904	3061.65429650148	1088.83974055407	3122.42666118334	2071.3522255855	1271.08754251873	2510.14503231739	1561.46163781029	2652.31146400037	2483.30927131354	1960.42359009755	3062.87481950462	2494.06244673888	568.896568212531	1642.66131544285	2917.15424728972	1044.01317917924	1118.54311583717	1025.16608202793	1272.39009778235	1434.4353199493	2065.91688518626	2304.09192359118	3152.94388654258	1451.63315258951	1130.0322131633	1962.1829385997	2273.76450831161	1914.85674893685	2127.19150041065	3555.55376926111	3408.24896513496	1247.57115598171	2353.36242691606	1496.77375217338	3888.29629392553	1606.27859992727	1084.8955820969	1640.32918259116
ENSG00000136710.10	707	386	487	649.237941830566	920.207612018598	1145.09686743188	566.331559586592	622.280388395635	1015.55297999501	317	667	352.265925625746	468	174	683.134235419453	310	868	548	867.851548556984	497	566.330065196855	847.934713360399	914.589191185358	708.654109158576	399.382258651136	539	1182.82239970362	1271.68241372872	864	773.729581049606	1263.93217790292	446	1342	1172.94622575423	622	1170.58475403896	856.864498306074	1396.17063144237	1469.7249251413	995	1341	1167.24738143777	353	716.628630283366	1414.84328440917	646	626	447	579.440191320925	873	916.540954000078	940.622320404838	1144.60197328241	717.11851103323	520	942	1199.38398574243	801.63103562642	1100.19400724803	1209.33194692966	1513.9135046655	703	1149.04953675764	846.587325505533	1833.64042080465	710	560.494066467711	810
ENSG00000136715.18	470	404	554	632	493	794	384	582	697	374	668	186	260	384	487	256	575	467	456	489	479	587	737	681	362	311	814	744	541	586	1169	430	935	531	478	770	548	888	593	754	1055	940	150	601	1040	488	331	406	461	266	756	668	807	424	497	686	518	585	644	648	1088	333	948	496	1702	731	476	571
ENSG00000136717.15	2038	626	1391	1922	1857	2378	1598	2046	2198	1048	1648	1219	1397	473	2917	807	1705	1665	1941	1492	1094	1987	2050	2839	1180	1244	2999	3464	2270	2022	4406	1413	4005	3890	2063	3887	2225	3168	3798	3528	3799	3204	1163	2518	5005	1871	1428	1566	2272	2263	2684	2682	3694	1860	1463	1880	3755	2506	2761	4131	5737	1708	1885	2451	4383	2597	1399	2443
ENSG00000136718.9	616	326	433	529.762058169434	560.792387981402	788.903132568117	518.668440413408	568.719611604365	847.447020004987	274	576	260.734074374254	390	129	664.865764580547	268	651	434	657.148451443016	410	357.669934803144	749.065286639601	765.410808814643	656.345890841424	332.617741348864	515	992.177600296385	998.317586271277	785	663.270418950394	1025.06782209708	416	1135	906.053774245767	563	971.415245961038	605.135501693925	1156.82936855763	1115.2750748587	1074	1099	990.752618562226	397	677.371369716634	1293.15671559083	516	529	532	410.559808679075	821	844.459045999922	758.377679595162	970.398026717586	569.88148896677	478	742	885.616014257569	682.36896437358	901.805992751967	1138.66805307035	1413.0864953345	598	713.950463242359	616.412674494467	1520.35957919535	690	427.505933532289	699
ENSG00000136720.7	370	216	311	393	405	425	289	321	502	188	422	165	225	104	400	205	413	297	501	260	247	535	563	521	229	241	543	637	449	422	673	303	808	594	354	588	510	664	496	416	655	604	147	403	710	350	262	186	283	313	525	520	685	363	332	416.294441954023	604	411	616	741	731	297	471	448	1203	450	268	489
ENSG00000136731.13	1456.58701028587	1076.5937384715	1246.03483355953	1565.62909347254	1860.18313981996	2197.24076689665	1145.76867185889	1482.02414371076	2773.40341513361	994.591147948878	2430.31565371058	649.289448430802	1416.48908757235	974.118445970782	1942.84748533562	645.200762301011	2496.64619529428	1341.7447552873	1526.54738912918	1272.86886352072	1314.31131075754	1657.01797294647	1842.35123388898	1744.10247640235	837.792577637321	1412.61335021139	3349.42212663539	2911.9206999489	1942.3532872516	1929.99409859443	2796.85296319682	1199.0759821494	3057.89611708922	1654.19180286163	1449.87984586345	2456.83763551625	1350.31276799399	2793.83485797916	2531.54608399557	2278.23759559108	3398.16134985987	2883.93190088621	670.044532121912	2033.44329602564	2747.10943690263	1715.18823138485	1134.7268423172	1061.05622742102	1358.58045499586	1110.31201605044	2101.0857943686	2703.52160857996	2921.49807739863	1319.34289239226	1501.98844220359	1844.82995498851	1726.80470973013	1730.00557533354	1846.20636070014	2281.42631179431	3581.37628292361	1327.16186819559	2616.13347140924	1483.69695078644	5623.34399543237	1877.26640310843	1139.27701123265	1861.1839781476
ENSG00000136732.16	9309	6723	12867	6121	15268	6819	10672	16210	14499	13398	8965	14263	8521	3420	14880	22565	9220	10704	11686	11525	14224	10189	11882	12806	15219	16855	18152	10065	10343	14701	16605	37274	4010	13140	16543	16785	31100	6959	8574	10863	4613	12735	15608	14184	9145	6322	4309	10193	12906	5804	19954	15744	8693	19676	17405	8043	7696	18315	23696	11622	15054	14459	13728	4503	58596	17435	5122	8793
ENSG00000136738.15	269	165	235	316	279	352	189	283	355	151	297	74	124	83	184	125	354	243	330	177	259	297.308532879072	315	257	137	125	434.485891006677	442	291	307	570	169	525	327	220	415	246	469	425	268	512.189188634555	394	106	251	494	224	198	153	206	212	315	370	495	220	159	326	369	322	393	455	516	147	400	253	680.23805955976	183	172	199
ENSG00000136750.13	6	8	5	1	3	8	2	6	3	2	2	1	3	9	5	1	1	0	1	1	4	1	8	4	1	0	12	4	0	3	7	5	8	3	2	1	3	2	5	4.07518190737569	7	18	4	2	3	0	2	1	3	2	2	3	3	6	0	4	3	4	2	5	15	6	4	1.01556215775322	15	5	1	16
ENSG00000136754.17	1912	911.958401526132	1600	1928	2381	3244	1311	2042	3112	855	2399	597	682	989	1519	701.923422625103	2756	1645.98206193368	2503.93499214448	1323	1996	2265	2041	1630	1094	1438	3360	3460	2398	2318	3250.94996281544	1043	3569	2284.93856810434	1841	2983	1850	3716	3062	1521	3709.95827918225	2786.99791189511	536	1658	2742	930	1547	903	1551	1707	3233.91686052373	2880	3887	1882	1265	2486.96819594689	2577	2527	2540	4206.94477699754	3241.88356154506	1281	3129	1604	5339.96171959422	1376	1424	1609
ENSG00000136758.18	2062.95492852625	1183.84369144995	1831.80546021298	2322.03784777134	2334.77190861182	3096.13239977403	1487.42274681111	2277.07686668335	2946.8726422955	976.875402485784	2626.30336262603	763.3200916602	1022.32029820192	943.693176560099	1942.72365845465	1060.77195717768	2874.31554657597	2040.56072447047	2674.96619854626	1520.43847637501	1927.94885578506	2564.72267190946	2448.4662873103	2106.53255998385	1230.68118518873	1488.8563843044	3823.35531993613	4113.32149256011	2796.50232510272	2537.87216872115	4174.17086813212	1233.96231663311	4163.61801677611	3003.27038521557	2040.08127877454	3478.45530550027	2235.97953226049	4251.2064007148	3457.98212418223	2271.74923879083	4331.59510856988	3417.02305180285	793.792802426279	2004.0289877724	4010.12520752342	1532.56620926946	1600.26017158837	1138.89908121319	2056.2452333617	2006.3648991049	2879.16145868292	3299.08134222595	4706.79711397851	1969.97519379748	1474.84012484214	2988.51791998957	2915.47194127452	2860.80514672363	3044.92383797187	3613.16469931609	4247.21631460942	1510.10696081821	3335.33927771783	2038.96067368213	6009.64738225774	1725.96909285404	1728.38295969025	2253.50183856862
ENSG00000136770.11	236	104	193	175	270	325	175	306	309	81	297	171	174	135	295	172	329	257	308	139	221	303	230	241	112	217	407	521	350	309	417	163	505	721	210	392	349	788	684	426	459	502	139	293	392	190	241	212	283	394	388	254	626	265	145	299	525	349	342	427	495	268	400	226	542	311	225	294
ENSG00000136783.10	203.89843929757	67.880497919182	99	128.821676455899	289.949148965274	284.691343069713	65.2764902823571	191.644324412998	228.655417958172	25.6658022926298	150.886875659118	69	81.6940833879356	36.8271456856398	132	87.8704137815169	340.359380762953	117.671849956124	299.78880912052	69.6246494289972	166.88557118988	297.7757899192	169.591709822111	101.601078734573	69	195.920763443092	335.789960972349	304.637127730938	324.944180256297	222.173590968713	268.238153905311	52	366.642664343346	369.225890493675	155.743706038332	206.609517812567	221.842064845024	496.607789513108	597.617747227758	152.443965161904	292.576606779072	257.875868871508	81.8758259115443	120.792943227783	253.315212488432	120	138.696906395171	118	130	336.779261042224	154.61152288744	277.294676036948	470.606605983107	208.815935859612	99.9085632494139	245.81599898283	346.348298300851	232.585650386393	229.727711198589	472.859644680515	360.697344679727	127	210.269790358714	226.594612459944	446.642315675635	128	224.411290587828	105
ENSG00000136802.11	582	341	458	602	553	798	476	549	795	346	621	253	340	267	605	307	665	478	632	554	394	525	698	653	335	392	937	950	503	706	1062	476	1203	733	595	917	756	1022	849	774	1069	953	212	660	1169	543	363	359	542	503	819	848	977	502	479	721	733	647	888	917	1008	379	874	502	1712	650	414	749
ENSG00000136807.14	1048	675	743	1078	1409	1464	969	1132	1547	654	1309	520	915	474	1323	565	1265	900	1080	961	924	1105	1380	1404	667	792	1910	1745	1462	1382	1943	932	2307	1548	915	1661	1144	2148	1819	1799	2201	1809	515	1420	2176	1010	738	981	925	976	1435	1534	1810	1035	897	1565	1537	1216	1453	1684	2342	1079	1571	1326	3379	1463	876	1450
ENSG00000136810.13	449	102	298	227	488	197	242	169	536	159	446	131	262	214.975070462597	479	307	723	252	418	162	299	526	247	157	181	325	771	525	647	239	551	184	368.987536152955	587	382	638	435	1261	957	225.959538784035	445	531	184	219.980712894794	314	301	288	191	210	854	543	423	663	538	104	342.939816579252	358	377	380	466	360	301	430	161	497	253	239	198
ENSG00000136811.16	618.310768208846	386.165406820374	478.79355476221	610.088475133452	577.730982786784	722.801987770639	370.222581788837	709.042881309196	696.317477329972	272	662.903896620739	308.108379882696	343.96236142213	182.296776281859	575.751826307419	280.164811310132	633.866974353156	494.944762921748	568.106926913758	472.435373842004	409.403461108102	718.853903151326	841.007133268515	934.15210002939	346.921216149242	422.757139035819	1026.1181883339	1096.71349826437	798.621563399934	773.114173245642	1037.07630774325	478.185557679862	1455.18617466464	810.409137873443	467.002293967419	974.883690807556	640.586062807392	1047.06832665397	1018.98145802502	824.799965496242	1402.9432946291	1261.94550021597	276.202090853769	937.986854292463	1483.06010714982	522.28131210405	493.00414389655	350.14600740982	699.293945703289	578.792718377229	673.637068108719	935.496372285776	1152.57337833775	553.679956278139	435.333383636715	843.286214828101	1032.50105514151	789.764794217383	891.147576948111	1079.1210732771	1397.55855897963	507.022708924764	1021.38541243448	734.037334549847	1917.63021582774	899.403783592717	509.222766556275	731.973614935257
ENSG00000136813.14	778	590	740.165536850991	853	1034	1390	565	1139	1086	427	998	373	502.090357467181	288	727	403	1065	712	1035	638	654	1095	1213	1103	540.120887398541	582	1538	1600	1072	1000	1994	595	2072	1229	713	1464	909	1608	1453	1209.1339739224	1953	1600.06892967511	321	1050	1805	666	584	576	852	723	1062	1309	1738	710	618	1130	1203	963	1332	1540	1745.07532791661	640	1316	1041	2560	867	730	1112
ENSG00000136816.16	643.308989167414	466.346192639217	656	841	870.547919976595	2571.95276076142	620.087113997988	1905.45160651094	1099.62567110198	416	951.751295377355	250.85730464929	417.656687193985	352.904252742887	854.843943689408	322.927904712045	1149.16287706315	484.30336175072	837.947396082186	396.263389722488	616.270430852621	775.312184156966	705.039747463764	638.842247485875	384.165768048023	518.248952855804	1230.95865035229	1422.87068780733	904.557396167963	1068.710104151	1249.96816180545	503.185249551754	1158.27751604157	673.660047977034	749.728700317345	1281.52377125773	660.298028639703	1455.22636661567	969.75295151729	958.223609390143	1411.9241267842	1225.50599680644	226.941795418902	781.285055708388	1192.84053129328	601.142008214249	685.517426301829	330	489	551.847615622371	894.041247319582	907.501941245082	1284.69863262915	584.912836876816	656.446570160645	948.60594621217	725.304416931707	769.126535733015	1068.68624186425	903.226493607532	1075.23490744108	690.692194648766	1412.46955161897	613.428629702346	2084.17274922587	657	460.865870573484	678.197602708207
ENSG00000136819.15	4212.05106206612	2220.48500404122	5318.82995512978	2964.78567740317	8465.72634465886	3166.48743463916	7861.03916889907	4477.89963273895	8571.79108827771	6531.00570939796	6883.13822358995	7266.34340845717	3811.26045383175	1264.69091679129	8550.68287110228	6591.08515236126	4095.98409357067	3324.5623225413	7936.7399695064	7307.69612915682	5659.41301606217	5522.81943015155	6627.29509687769	5150.57628927207	4325.4536236861	2230.49289384263	9801.5024613436	6095.153273904	6058.55760599731	5114.14767109757	8041.09688988645	9810.45242479393	2892.89952482141	8692.82723388151	8609.4554574579	8251.52392834116	8200.61625493878	7113.5690591725	6792.02312571807	5104.21732916463	4327.62305761843	6896.45825491465	10476.4360367144	7450.77780244742	5561.32096969637	2756.42719575745	6937.93088091376	2535.62271414485	3793.87801981461	4070.47083492053	6315.70484598613	8157.50533768599	4529.00966797246	5709.63374746333	5501.81386958703	3441.04255647988	3740.70266145648	4673.41498700884	21086.245691935	5596.55105481488	7176.82512235148	5577.54103424739	5685.84013068063	1552.58215191773	6838.91717677063	14908.6738880339	2617.67737375681	4487.16006354833
ENSG00000136824.19	115	86	132	151	125	260	60	251	170	67	112	91	47	24	129	78	219	136	228	81	115	170	255	168	77	95	256	371	270	240	292	96	414	345	152	291	195	347	348	130	425	464	54	219	316	90	135	57	152	177	136	296	444	161	80	307	377	215	258	410	369	95	193	183	388	114	129	187
ENSG00000136826.15	463	256	292	484	625	889	255	450	507	237	580	155	195	76	309	175	345	237	758	400	370	757	442	612	181	406	584	1106	382	439	851	361	808	571	342	478	390	977	576	495	827	647	139	367	681	269	216	299	218	289	467	471	838	312	448	629	529	339	822	585	661	384	550	429	1845	304	376	318
ENSG00000136827.12	763.968101397181	495.391369502627	741.042479321645	841.466311728233	1047.4305322865	1535.1413861188	688.036522089306	1092.79042402682	1279.0394696368	458.256887366875	1146.88148317546	274.755152898194	479.3830906423	473.403190479666	953.397014094923	380.436910121051	1284.8873560502	617.630106736918	1071.12622655222	547.754251624064	789.340602308764	1074.1171912458	866.169872800663	687.522868765276	570.378500600337	584.11109566255	1348.53271617859	1579.99652431186	943.256329413283	1036.07474936993	1307.43247282566	566.65328073789	1304.19080186685	930.666968066813	755.959464255951	1447.96275398328	841.381030552046	1924.74716829473	1281.28419396481	863.670962816393	1584.03807445714	1358.98378776029	267.048657564451	689.8112424193	1220.17039840147	585.004201327726	766.836264152827	389.565688691753	521.626451258764	735.267108727735	1221.11452567276	1141.13007895774	1595.67481733601	743.235483743183	571.19492666004	1088.51004948547	959.37327547846	899.80620978152	1153.43047157863	1213.1464152753	1209.5030917073	717.65226957978	1375.60087750436	652.765899364167	1831.97861903663	645.990411387285	639.933015105797	827.659779803935
ENSG00000136828.19	169.933783320763	114	198	140.082654370281	234.269763481965	271.563987723558	112.044785983788	155.780621551751	316.365940478054	97.1872252814255	220.031103013618	71.033034110878	84.9537334297677	82.3270486067619	196.651634648512	58.0319412738062	340.811937089744	139.496122671002	191.235504101313	144.003471371203	169.033640998794	182.312686549893	241.252883018261	199.369427109081	75.1206656898344	104.069546282902	294.479989019952	248.254721441502	227.475757755334	229.261583920686	286.094131174303	98.2063210116193	369.875583757397	186.609468776448	176.270716676348	364.34493098627	167.889315551224	356.528802632145	407.281620842271	158.399435333432	440.372913374697	289.884080983572	35	180.722691223728	315.014975452559	71.4979938696618	191.497340490458	56	179.14446699989	169.020344921566	291.704244749419	280.036747550291	318.257586878454	97.1041859343902	138.147585888409	183.65041105701	344.619125798091	282	248.227012009758	647.487029087415	297.632481937183	60.0473233703313	263.368047934008	213.578059041776	470.193302683829	143	140.184772359546	148.71956605802
ENSG00000136830.12	1001	520	487	869	1316	862	765	540	964	491	1210	226	1079	178	850	386	767	388	1039	587	503	986	1089	1090	503	556	1437	1466	903	876	1836	611	1521	705	613	924	634	1637	1027	1569	769	1174	248	784	1146	983	467	739	317	468	843	982	1041	585	637	1044	672	644	1190	618	1451	968	891	623	2397	810	684	969
ENSG00000136834.3	3.04186184707364	0	0	0	3.07121237680914	0	0	0	0	0	1.02887828962076	0	0	1.01280779718277	0	0	0	0	0	0	0	0	2.01597125120152	0	0	0	0	0	3.02153718441047	0	0	2.02633041111728	0	0	0	0	1.00909128253463	1.01014591147019	0	0	0	3.04028223664288	0	0	0	0	0	0	0	0	0	0	0	0	0	0	1.01563834683605	0	0	0	0	0	0	0	0	0	0	1.005281408301
ENSG00000136839.1	0	0	0	0	0	0	0	0	0	0	0	0	0	1	0	0	0	0	0	0	0	0	0	0	0	0	0	0	0	0	0	0	0	0	0	0	0	0	0	0	0	2	0	0	0	0	0	0	0	0	0	0	0	0	0	0	0	0	0	0	0	3	0	0	0	0	0	0
ENSG00000136840.19	781	552	1141	538	1264	544	1240	809	824	953	780	941	669	260	1294	1568	447	596	1100	1583	990	937	1028	995	1041	1393	1650	832	542	964	1004	2405	584	940	1418	1427	1946	639	721	812	508	702	874	811	952	501	501	468	586	593	1589	1566	645	1074	1416	781	658	1043	2880	1368	987	590	638	465	5143	2476	443	611
ENSG00000136842.14	367.31255182361	357.794547254941	589.467017184027	178.648233408399	652.484488953325	169.989478870868	466.612883010088	459.642790445355	602.689233523011	614.184597739326	357.662179135152	569.221975479778	384.729028735175	79.615253450268	677.934863836699	2368.12436115594	183.535881719393	548.822876058104	643.632441032144	1084.95893182622	595.520060473905	589.941260309269	533.318243213619	863.600376230221	747.725836455804	664.48742825174	507.767253454336	449.917843295247	579.322373586238	301.72271667717	861.013964589603	755.749973116489	247.277767463381	538.432984296055	604.098994236845	823.614525838565	1836.5834456904	347.331482745445	460.459874337759	396.012394739641	123.499838715504	477.91924366137	493.142967547657	339.337323484827	299.931028797873	258.625378746236	315.512945834803	249.23095801336	224.772915291022	301.879608365391	876.966775471876	653.711141924853	281.837694961399	679.390745224463	445.500372519153	261.780700706204	288.334842971534	609.670238116414	2421.05248613834	413.599580828958	652.625907913591	741.362371723205	355.257851325891	235.628068717158	2144.3035505396	1605.22011324765	229.952465382532	275.26548947425
ENSG00000136848.17	1	9	6	12	5	12	3	19	4	21	5	3	3	8	15	0	9	33	7	3	13	32	30	4	8	12	17	27	4	20	7	8	23	7	5	11	4	6	11	15	25	25	21	23	6	8	0	8	12	11	85	5	10	12	5	7	8	31	12	53	18	5	20	10	32	2	6	19
ENSG00000136854.21	81.8293996089931	34	65.8011784733636	65.9565160836807	54.1000401172847	77.0621423491692	49.4207131644661	49.1718350514773	64.0283744923077	36	32.6073412747787	35.8700539634059	28.8822862233502	28.9999998387789	81.9786694741016	22.3343965066966	70.6033032795918	63.0498614748887	88.0206547320781	64	28	68.2880241804025	116.479394175978	118.844293933015	39.2988496754858	34.6996801065627	123.924637718234	178.01554162148	52.3428890594121	69.7573900896602	116.142302188563	22.7724884926214	136.331867122092	46.1976161595858	77	103.88286961548	77.2635248498209	61.8047423913461	162.274558659488	79.0516169829353	163.939699338617	120.067808849889	22.6213531658323	76.6034007415346	165.455490554173	17	30.6629899850065	53.9265539442995	52	63	75.9008534185111	86.1015412775904	161.4756858688	56.9182010967077	29.5242490648036	52.2353032385698	120.29154302485	102.325853701046	152.611399049732	79.7071468863583	177.971774394063	26.7990697522212	62	24.9715639213478	109.929122777102	66.4284573539579	53.7324162586546	81.0588180620422
ENSG00000136856.18	52	31	48	45.1796355724199	50.5669041085435	98.4228325524475	73	64.3470003007472	111.19355346173	25	88	48	54.7353496311166	16.2746662937501	80	37.2742771287898	92	43	69.1753148753984	51	55	62	89.3769499715184	100.339151681957	33	79	97.3827585640611	109.850560251152	90.2508585054873	89.5120157046683	128	37.8832824677066	136.846677029745	125	82	120.378737452614	90.7480528089892	164.699215278726	103.538549885986	96	122.308190410127	121	29	92	106	62	24	71	68	78	76	83.0174906635842	105.073418508757	49.7545879013367	57	91	129.036246954647	71	88.436026342346	130.804684084005	151	98	84.8690208566726	99.3600365075585	183	57.5163597579923	84	86
ENSG00000136859.10	0	1	0	0	5	1	1	1	0	2	0	0	0	3	0	0	1	1	0	2	1	0	6	1	0	7	0	0	0	2	0	4	6	0	3	1	1	0	2	0	0	4	0	0	1	0	0	0	0	1	0	0	9	0	0	2	0	0	0	0	7	0	0	2	2	0	0	0
ENSG00000136861.18	790.022104043258	402	688	777	770	1007	474	821	860	376	738	376	461	314	842	364	893.052959647503	730.268030391976	658	461	671	844	986.002708414904	1082	461.003131947195	487	1381.01769110523	1509	948	847	1514	559	1768.01396718609	1176	538	1275	943.000000000087	1198	1175.01886682069	982	1868	1375.5913045194	339	1131.02029614925	1699	688	557	479	963.656631819828	509	1062	1141	1339	608	599	977.032120939132	1160	983	1053	1777.005749029	1669.53644158771	551	1194.0363909281	898	1934.01254709061	682	664	924
ENSG00000136866.13	35.7813969170995	17.1371387233648	18.3347763996744	15.0144987270314	13	42.0523801065213	11.2251995991865	17.0016040937354	30.2020991783462	12.1353524263131	17.0031471389076	14	6.00590064489688	16.739275167447	28.1068419598864	9	32.5670912200929	25	35.012835176291	9	18.0056973986815	36.4500878580145	31.0786623875294	27.5794508892022	9.35138085546856	38.5343222402356	50.9518112409574	54.4549511278039	37	22.0038984736604	57.4971569312007	13.4606770467236	52.4199721900507	109	14.6820144603342	53.6417531914963	31	52.4089017381653	102.144461546804	25.107042332568	63.6956494873327	81.2650333924264	16	30	63.5471344170431	23.3884110800221	29	13	29	50.0135541578696	31.5546467906631	35	73.2206271788879	22.0098461508555	7	32.1815003488221	61.4047831576394	24.2347795295651	35.4869257305079	115.439827176043	82.0868287811337	23.1900129835446	26.5244859943515	10.3064446120929	56.4889817800579	15	34	41.2168009029665
ENSG00000136867.11	1122.62777470119	689.514419238581	773.986046750983	800.023737572129	1576.09686220046	1754.02752513168	851.602687946454	965.821267620353	1798.30527892233	555.992883462879	2162.08405717205	127.170121647005	507.343814494276	1818.60197123417	790.42951265102	607.253997324171	1668.06728003732	965.990759453901	1173.58091192023	940.985135451858	1216.39575299574	648.263849452795	1175.40946585125	493.92028537838	487.719005484726	968.125790741099	2542.12440898762	2158.56106519624	1009.17957858023	1971.73108607477	1084.35998981666	885.549900964196	1517.34007524364	379.420480946027	1129.39797178	1096.95839538155	1014.15158363555	2631.74975143864	1176.47613591519	1090.10048261405	2521.57262510674	1346.54146865554	283.756843758679	766.097628760492	904.072064541883	745.491334685427	571.725214975435	407.93252638793	442.778949867424	570.117924634151	4387.20116430114	2004.02209126314	2081.05069567928	803.52861152454	913.674218427905	1617.82912247364	745.54784189286	1228.05271488852	1279.05562679115	505.606040754148	732.788122638501	876.112985035682	2098.2858974661	696.874534724308	3237.4537772104	861.140027543495	786.71248629752	1086.16056154915
ENSG00000136868.11	408.099829167766	281.226652598202	324.10196836098	447.02152979801	723.144239771483	642.767151760341	371.551003178038	399.811823855891	587.051705269467	277.510555002142	687.987191206534	134.923391369777	349.968066748572	487.270341289974	399.620546290874	286.661653752449	551.725009766788	392.529855920316	676.968277259923	356.891535009669	470.362487548579	440.557240170443	625.37297088045	515.899443878136	210.290005995752	401.134670494165	985.771658562987	1060.60060428446	472.376457352549	710.310591986397	686.176468022514	411.450604796739	816.666213392934	543.409071369504	376.324090223824	501.624893180455	415.551634210535	1121.31873776486	698.026788029202	595.342563880169	906.990505393618	921.400966712774	188.908122726837	457.094152259269	650.145007929407	439.185573956578	255.221011693445	244.174445767375	296.806835698495	327.160047228563	803.338786366611	889.983244285801	943.165567799359	371.361178283091	433.737127418399	637.214736884182	439.683549042929	490.530292306853	843.763036950458	445.441537181048	785.567368024726	387.467467659584	847.097586180725	444.975542776309	1711.17857642009	545.349417097018	438.161270907554	637.703597226512
ENSG00000136869.16	5056.78463190118	2601.43053766893	3697	6679.51291072728	6418.00955933336	8860.90954182931	3065.73129708886	4603.54495033816	6237.40067469975	2178.78999643751	7284.66434593533	958.248913748623	1746.95968251401	3788.70450201036	4158.29935977227	1605.80707985505	7410.2379494365	4071.83307957413	5208.68263689545	2487	6371.44036381209	3823.66638560127	3844.81867112314	2849.78802087851	2785.67821057425	2556	10084.0994906799	9829.48917965855	4682	5741.82169264159	6758.22409731449	2499.9314851511	7199.93503411992	2832.84196439319	3145.6468763192	7785.48711273188	2336.22554236126	9106.03519352023	3951.14186088149	3033	8150.06143536706	5367.37105463364	826	2938	5613.03900015504	2771	2472.33437293198	1815.93500335373	1923.80977747776	2085.59157351571	11323.8098143892	7604.44249575401	10992.8581659251	4427.7300303982	3210.91734517664	5913.170012728	2717.02829201743	4951.3701521133	4375.23692776652	4156.47180471712	5525.47890145046	2771.71986664297	9639.60732274133	2328	11928.9990938025	2939	2952.62392786769	3043.26901085709
ENSG00000136870.10	200	139	179	219	170	362	141	234	304	111	248	70	90	56	155	96	292	199	284	154	198	281	299	237	116	142	451	439	237	270	459	103	470	301	179	387	207	380	466	217	498	362	72	235	398	148	243	133	254	212	280	355	454	181	133	280	347	297	294	532	473	128	350	237	531	180	223	186
ENSG00000136872.20	3	6	4.01066263999991	7	7	2	3.0025961947707	10.0019798829226	3.00066848540214	4	1.00088239398536	0	4.56589032982204	1	9	2	5.01377390370786	1.00131528333498	8	2	0	5	9.01634453565366	8.00374485350747	1.00185511273824	3	8.00715064858517	10.0022909089594	18.0183368269707	11.0104041804747	9.09511300973185	2	12.192818815103	0	2.1430435361963	6.00196346417658	4.00977509230347	15.0893697154815	7.00409495643987	8	7.01052649978231	19	10.2878716538117	6	7.01058608802624	5	11	2	8.00946137715295	2	5	9.62881371878181	8.006781641164	6.19853498548785	0	4	5	5	6.05782644445767	19.004804406931	25.020047015604	2.27714324067107	2.0006940901979	11	14.5987867962511	15	12	5
ENSG00000136874.11	378.062629159093	305.267197410019	350.608993637899	396.851271503628	472.053293891173	866.915682503033	292.246375817487	588.960036751581	628.445482269679	174.083598603754	410.64402458399	165	140.040903549491	118.645566782851	442.248444136951	169.246555894213	616.700823010929	421.367502989697	645.055341440346	305.819530579868	361.859306570099	502.564736736452	616.941826320007	576.19260137545	241.04701845026	307.098376127647	895.923159329159	1027.0123465234	585.005693523362	581.582261907162	952.469317963692	262.850099268155	1113.66342026466	702.105640861386	482.282937933144	789.114828323923	485.404550429129	791.522396643079	945.745540787241	528.701691635556	1111.4206791871	795.925220441788	177.400892306876	537.764593855647	874.957740511023	247.002606138396	447.155969027853	227.166568708011	416.495841181868	405.157681762696	552.036764870755	833.295184474229	1103.08155650885	386.394502408782	315.295354417639	648.668345031723	943.538529099593	612.646693524493	736.259541174178	1159.01871871399	1072.30534562949	308.536366578101	753.059968107407	557.151750329248	1176.42027501093	499.913097265101	419.129311584214	426.083192244354
ENSG00000136875.12	431.913618391719	277.663377208043	316.915556684609	438.882550907623	481.268195662736	639.284755806618	361.3702168174	488.124054366874	599.955074443726	252.819651477304	561.82686555602	166.520765200911	299.929488984382	195.151848687915	420.013855084164	248.119178375841	510.809249750511	411.718125024402	457.351592208353	332.038146959576	358.323081767438	579.559167050464	620.410561515047	568.785703481785	256.312434293486	267.805757618954	802.933392279157	742.984719674537	509.621741141319	518.161654950653	862.245104702538	314.982266712012	858.591371071201	667.978065866182	381.288830305078	691.427371116765	544.188966137496	833.794291373022	667.326285827385	684.933114372821	969.139708170451	790.956198565454	184.953320097902	490.718706583507	990.154531368185	384.027395785579	358.114967369102	445.905671285634	488	347.515267082096	645.259572517657	637.331828968993	818.920200778984	336.504847717766	378.744863631254	601.777409081984	598.90981948766	510.738047936566	699.504221767843	757.345050738622	928.244455792563	378.054669846757	736.861988265946	482.382088620428	1358.51215536387	393.446660318226	330.025062898589	607.780878855631
ENSG00000136877.15	445	281	352	442	686	772	463	557	803	269	438	312	458	153	756	248	555	406	558	367	300	596	649	660	330	387	844	836	688	524	998	435	1087	791	498	889	593	830	1155	894	834	961	263	770	1089	464	374	533	459	544	643	782	861	561	463	800	846	576	767	1000	1294	398	673	727	1522	640	449	652
ENSG00000136878.13	1632	926.006612967275	1222.00664625829	1466.01093812212	1402	2206	1185.00315844168	1680	2058	820.006903123877	1449	756	926	579	2020.00177275866	696	1812	1310	1356.00260495639	1131	958	1375.00164504945	1903.00997920344	1827	879.005048395304	894	2563	2827.00785396824	1965	1553.00284597415	2653	1096.00135600934	3172	1904	1542	2655	1681	2369	2520.01505536336	2059	3356	2683	667.003402391807	1922.00589352709	3311	1054	1139	1048	1411.00199956133	1690	1938	2167	2954.00151152472	1492	1111	2029	2142	1943	1894.00153584744	1771	3281.00114409358	1107	2134	1659	3558	1915.00099678891	1147	1809
ENSG00000136881.11	0	2	0	0	0	0	0	0	0	0	0	0	4	4	0	0	1	0	0	0	4	0	4	1	0	0	0	0	0	0	0	2	0	0	3	2	0	1	0	0	0	23	0	0	0	1	0	0	0	0	1	0	1	0	0	0	0	1	0	0	6	3	1	0	0	0	0	0
ENSG00000136883.14	0	0	0	0	0	1	0	0	0	0	0	0	0	2	0	0	0	0	0	0	0	0	2	0	0	0	0	2	2	0	0	5	0	0	0	0	0	0	0	0	0	5	0	2	0	0	0	0	0	0	0	0	0	0	0	0	0	0	0	0	1	5	0	0	0	0	0	2
ENSG00000136888.7	969	259	567	542	1018	663	349	764	1220	193	701	346	338	251	828	363	1720	639	1189	328	792	1298	1072	380	398	797	1273	1521	1977	871	968	344	1440	1921	1207	1019	1051	2497	3229	781	1415	1294	469	850	1062	490	999	535	734	2411	989	825	2466	1144	369	1147	1833	1304	987	1897	1849	887	1235	834	1728	418	943	772
ENSG00000136891.14	263.993230064574	138.176930947004	192.016932157687	300.027463475717	303.753541623511	497.666572355017	220.06388189404	281.103611276892	408.934355248212	111.018788719114	247.918393627561	104.763873007349	123.436856431432	90.516222905077	294.343312674184	129.24291490542	345.126614614215	251.077877590777	386.411613572522	221.764572385086	208.324823293647	346.923141855356	387.126142593557	378.503081190045	184.0921554267	222.859665530798	547.860576680466	526.85445656246	444.459431631167	373.442995116924	596.140409162881	199.077737008628	646.625175755884	442	247.555601011212	483.99881198041	316.239886173869	454.763956412492	658.445606031419	434.875373643556	684.499610023324	531.074355682475	140.596112519805	267.235153265946	657.091478526008	223.587064374817	303.018256491824	236.792886754637	327.044783229814	330.715520528498	407.648244860792	476.683338533347	619.203557095286	320.532383119047	201.382577914507	378.37760266271	626.437543888084	426.805197963422	403.81463515348	764.160086520881	744.270820345161	224.785876271525	415.90128885919	382.606131024963	755.539226835844	300.065537609273	242.766405629659	364.457865844614
ENSG00000136895.19	20.4311846542923	12.4813923037807	18.1263374549885	9.06531475821361	19.22450530331	56.5586893572545	11.3178833648454	14.1419100192802	25.5875432451145	12.475171345371	5.02969464835933	5.0094924644538	12.4056825535532	35.1577096797918	14.1126818420836	8.10825290366177	19.4813727986178	10.0135259138001	23.469353663688	14.0338441152112	17.6881161308511	18.0111281953322	27.1561992728927	17.2926593489946	8.01569920884372	11.009111646922	45.6122565344854	42.3902307270952	30.3604120785434	31.3681458778942	18.1020761310279	14.1522930822604	54.4075815133637	26.2002597343893	21.1323076357454	29.4820060493806	23.4302478504272	22.2816989444717	40.4854986277991	10.1863765875684	47.8549654809925	111.517410877219	30.6306671153461	11.0728801547724	32.6415031889093	12.0017591452547	2.00148527666915	15.0049948329035	12.1257484352114	16.3838046615084	20.1087950834149	32.3637283692404	58.4774039818429	16.272901480838	13.9124461867916	9.00427471925281	45.5598812300444	30.4688087470079	22.10888335509	61.6540022853439	63.7731886240392	10.3279763420696	22.2096884133045	15.0094007836069	50.4193164912547	25.1237903656281	38.010636792473	42.6599986619804
ENSG00000136897.8	160	62	111	105	116	157	40	129.232302519256	203	21	90	61	35	18	122	44.7659476664524	245.728839136541	127.278982343857	204	75	105	162	180	108	49	99	259	324.193943151488	317.874223125321	177	259.258397676004	67	321	435	142	242	213	308	607.667868862368	123	289	206.27819270703	57	150	233	73	107	46	133.098707670678	379	162.255020956049	266	440	146	48	163	415	235	209	398	303	95	171	142	258	75	171	127
ENSG00000136908.17	772.256998878696	529	882.725294385171	565.999414461248	1308.175760609	641.02944515174	819.5725315147	1005.82408132257	1146.48994246251	1052.66265321392	664.51041275027	1041	997	215	1609.15748262208	1842.77682583164	620.491792242089	860.860469487898	990	1499.610211493	1078.73298783858	747.045602922428	863.384119793453	1543.34344608586	1006.82609773896	1138	954.628457432593	942.421832614875	1069.71804358713	979.075089966633	1354.95874145408	1544.90560464143	648.999953147991	1091.81181092811	1039	1198.46189660516	1878.76348821	856.771545133745	1147.10876469946	1307.43214997731	667.90958425176	904.66281596183	1500.01040430839	1230.35099326626	906.305996301169	769.001841201791	582.415882976003	429	688	680.56299091535	1525.6796657446	881.566965039506	804.744148780366	1262.82068398654	957.258547506201	698.434520345259	900.394878652092	1266.21080948251	2284.49884132595	826.999999995605	1140.98881289665	1457.666145398	926.858634793477	593.467536528859	3508.32576900516	2417	550.767827291264	789
ENSG00000136918.7	0	0	0	0	0	0	1	0	0	0	0	0	0	0	0	0	0	2	0	0	0	0	0	0	0	0	0	1	0	0	0	0	1	0	0	0	0	0	0	0	0	1	0	0	0	0	0	0	0	0	0	0	0	0	0	1	2	1	2	0	2	1	0	0	0	0	0	0
ENSG00000136925.15	150.68744817639	109.205452745059	141.532982815973	177.351766591601	169.515511046675	330.010521129132	105.387116989912	231.357209554645	224.310766476989	54.8154022606739	175.337820864848	92.7780245202218	30.2709712648249	40.384746549732	148.065136163301	58.8756388440627	300.464118280607	140.177123941896	202.367558967856	117.041068173776	113.479939526095	211.058739690731	221.681756786381	238.399623769779	86.2741635441963	70.5125717482598	367.232746545665	381.082156704753	251.677626413762	266.27728332283	336.986035410397	89.2500268835113	584.722232536619	299.567015703945	135.901005763155	377.385474161435	219.416554309598	373.668517254555	406.540125662241	133.987605260359	478.500161284496	272.08075633863	30.8570324523429	181.662676515173	456.068971202127	70.3746212537639	129.487054165197	60.7690419866404	212.227084708978	142.120391634609	200.033224528124	305.288858075148	445.1623050386	214.609254775538	119.499627480847	271.219299293796	431.665157028466	271.329761883586	304.947513861664	531.400419171042	342.374092086409	107.637628276795	281.74214867411	261.371931282842	407.696449460403	98.7798867523508	162.047534617468	218.73451052575
ENSG00000136928.7	8.58705757093909	9.0395067218263	9.17372403193378	23.477198243835	28.7327519202645	14.842658329117	18.2173525567495	24.3113061233491	21.7210333415151	26.4600711713356	22.4098982480079	20.4861097476677	30.3060248740447	19.2081537405488	30.5811855976823	22.5009350605573	12.5383521721504	10.2157720178003	9.26864106164303	15.7451656598319	10.0757059972369	10.2709982405725	26.0311057706504	17.5533252392539	15.0904759651435	16.1387274270806	17.0458501629797	24.0571590802881	38.3610858500044	28.0259250440911	22.9762833536998	44.8500727883095	15.1117504864538	16.5869109786954	16.1238906756026	26.1737598451285	22.7492788181525	23.5821782931567	14.5897120070492	31.4330779706834	15.2701956070583	57.0340669903239	46.0982890382542	5.23213058683132	14.7598728315638	9.89521633596216	14.271347632611	8.07597330621738	9.14490084441966	5.38159173304192	21.4450454452436	26.7016466198159	12.3500077815613	19.12054518437	20.3220075715569	10.2811240745653	10.2754647320689	13.2985032899909	30.187724510789	10.1050778151806	56.37984601707	44.5992704127115	18.3802640164304	15.8174704606034	81.4328331213726	43.5124085081884	10.2392303120497	23.8019200226406
ENSG00000136929.13	163	141.080130065058	296.951448480903	66	229	77.0107864474853	138	213.037847791609	219	281	116	277	108	17.0039157048825	434	1550	86.0118003043469	226	336	638.127333400904	190	246	165	204	248	309	210	148	375.064948967276	129	187	208	133.834981031601	361	245	385	1070	139	292	81	107	178.157603018558	190	170	142	42	128.039142208147	59	166.044440883069	169	176	166	177	276.061882116462	97	146	151.882180052974	306.731530680314	857	152	114	325	159	68.0148115830773	764	811	102	60
ENSG00000136930.13	890	394	536	655	886	745	559	583	1142	346	850	343	693	270	870	412	851	498	902	418	553	1099	813	675	439	550	1010	1226	1110	869	1214	534	1159	1302	750	1127	918	1673	1482	1169	1248	1131	481	819	1235	646	576	624	619	1115	969	761	1190	823	410	925	1029	798	991	1387	1380	870	852	643	1695	737	511	828
ENSG00000136931.10	0	1	1	2	3	8	1	2	8	1	5	2	1	3	2	1	1	0	2	1	2	2	7	3	1	5	7	6	5	4	7	3	0	1	3	4	1	3	5	0	1	14	0	0	8	3	4	0	0	3	1	4	6	2	0	2	3	1	1	3	1	1	0	0	0	0	0	6
ENSG00000136932.13	308	166	305	297	448	448	246	311	516	172	382	108	214	173	381	159	471	302	366	200	283	340	345	307	198	260	576	584	473	468	525	180	652	417	378	522	374	760	745	413	737	486	110	325	594	271	313	173	289	398	541	485	797	351	179	439	466	481	427	443	660	270	457	349	830	293	285	318
ENSG00000136933.17	250.978160968152	170.729288268823	244.563633307982	291.085304210285	262.948911999528	358.948036673686	216.031382093976	258.089661758827	372.367401179375	117.546287908204	231.634647197511	81.2563916400544	180.93177714369	220.778839034123	305.653236996546	131.95861489873	367.827966423256	168.957088088036	246.184695109593	176.047197250665	236.069678874934	301.60983008258	342.59335157661	250.951121899217	153.05583941908	208.623202499182	586.795089889559	433.600396907432	328.026348742372	294.581024815102	383.044992651744	203.95235786683	453.953693131551	332.302909059982	292.157916705808	394.668660400775	259.075645891833	493.060973978225	519.503090659521	346.98579151243	507.378831000392	634.20376994592	176.166939266323	273.362758029461	473.028731384896	221.43209619615	148.885191104727	161.394847076345	209.740236954545	306.255964061024	368.919593983466	403.706468805672	466.726403126782	248.410687344179	189.674055156537	284.415531624333	339.982870235479	260.458140183687	319.229605125757	453.33431189199	654.66348706685	273.840024936943	449.067606461043	227.963900617848	514.96478316782	243.998022697503	166.61001921439	395.478636075323
ENSG00000136935.14	463	324	463	482	548.466201910973	755	357	486	746	235	640	245	253	220	555	243.577096683579	638	410.849891466359	662	349	470.805476489083	438	599	533	288.85616216911	382	1003	998.496923754471	575	628.285278456536	997	281.101013769728	1124.17150987028	743.866651103976	476	942	557.931682597172	1090	915.721046233401	610	1219	784	143	640	875	333.927483026272	369	287	502	383	640	787.558825638809	966.314499124944	543.454857820153	382.85094019379	574	719	651.000012222119	770	836	957	282	682	598	1350.61528725973	461	408	552
ENSG00000136936.10	138	51	75	109	153	168	82	113	155	51	119	34	58	28	113	53	131	87	162	75	84	145	151	125	52	88	231	271	222	152	227	57	337	221	88	229	150	234	388	123	312	211	77	101	262	82	115	92	140	261	128	210	298	170	50	180	249	195	212	332	222	97	141	133	267	98	93	150
ENSG00000136937.13	493.932522560692	326.874938816595	429.217366110821	397.567163420873	546.930630701263	710.12129688121	311.051403690075	536.801092740096	722.657824462274	219.746341109329	420.681414566848	232.683368058934	181.899162006927	120.118357731875	449.980413718429	183.24594217832	679.32160512573	418.327481189273	722.689382860342	334.714686338323	343.990749454823	595.207165817208	676.994010039822	564.439153257476	258.690906035936	357.086229807521	949.700149407935	1084.18830783807	765.424524425114	658.354708974028	1012.11375293967	264.571283893442	1103.47282571081	990.674048085005	487.286612712369	913.517771917449	538.050103667315	1020.72739665072	1197.94052211874	394.386446646062	1264.6621864942	962.199111353273	183.787492601677	538.947646025879	843.398692466916	254.131268711267	434.306496598771	287.260567190381	442.953102729248	616.151262261093	611.914493076879	823.555467148459	1122.00104663324	602.241984654715	298.441472786077	676.43829780768	1009.00617617798	755.396862798897	852.15837053016	1154.60047565572	948.879761700204	375.008010898924	653.537612041795	557.616758103943	1246.34596865842	487.858677570507	469.50253855168	458.33581457858
ENSG00000136938.9	3328	1768	2727.97313054165	2620.96920003138	3147.97674140632	3215.93085505417	2235	2308	3213	1797	2509	1987.96126446557	1933.97078158862	681.96387036749	4004.86760085406	2955	2724.95784368709	2700.95276917048	3586.97148486787	2885.95957469135	2152.95244399237	3213.96723742863	3207.85881709087	3603	1961	2005	4453.9721274659	5035.97421744907	3518.94342900011	2703.93258791802	5025.94753178112	2279.90106657178	4994.93169632738	4320	3289.97890771317	5831	3812.94400826964	4573.90043522254	5040	3706.91258766499	5075.92477876937	4234.36104074741	1896.96364106412	3516.9584607003	5668.95544682005	2491	1964.97375415024	2437	2253	3319	3844	3585.93984890688	4050	2749	1593	3232	3839	3787	5611.91200358652	3579	5495.86204768404	3134.97175566246	3930.9373132657	2326.78547664646	6216.90889888274	3686	1757.88818424089	3074.97823322062
ENSG00000136939.1	0	0	0	0	0	0	0	0	0	0	0	0	0	1	0	0	0	0	0	0	0	0	0	0	0	0	0	0	0	1	0	0	0	0	0	1	1	0	1	0	0	2	0	0	0	0	0	0	0	0	0	0	0	0	0	0	0	0	0	1	2	0	0	0	0	0	0	0
ENSG00000136940.14	247.302114062281	111.215289937354	175.746298591004	229.561974853731	335.265298013069	292.082518791464	169.00099465638	255.348165189927	332.662216578372	118.527976153835	274.184417813395	87.1385912465561	146.37956291558	85.3349283369977	185.516343269046	139.978652267835	338.29669255059	226.482324463976	324.356552643298	167.217757458974	249.113427100586	292.176452566424	325.673231402269	233.228902100968	147.179061956751	201.648657547388	449.5177028603	585.300060421874	321.026836755595	305.244470201569	571.632477697628	173.689677635186	552.657045830907	368.131139674563	246.002703304908	454.561034788872	310.283008645197	445.888431265691	473.424050522143	287.798396829217	549.123118920008	494.74153128608	102.844384380998	290.163107133278	492.466104835116	168.298632882007	199.019635910439	156.049047659348	288.360250237447	284	295.822157119705	372.305847400931	634.251626349289	233.538063958346	128.152036773736	376.412603523068	406.171028455046	329.804562533678	384.644804144338	481.399494857136	537.378862878329	254.287108411741	390.617896929318	267.039293929528	675.758244907614	249.077738689816	191.644029006466	319.802966422921
ENSG00000136942.15	2616.33957075847	697	1320.88460915058	869.858579739873	1891.79729577043	1025.6320039098	746.995827941352	1123.82441932749	2412.997119958	417	931.848143191896	1146	1126	307	2944.69109726762	894.657768212997	2941.51606289685	1108.72859985251	2282.99700741604	573	931	3115.68926940413	1901.37355717049	1032	931	1801.36719503701	2959.68149075354	2906.99920028144	5092.15554640372	1475.99727859603	2127.68289911721	866	2590.69508356013	6793.77532871032	2395.5783212466	2822.70567259488	2739.99497399426	5136.30864967306	9991.94632242428	2069.55098839005	2793.84863762955	3168.83900273898	1699.99815093894	1978.81890418234	2516.37441121264	1280	2120.8499128663	1343	1425	10815.2624795803	1968.57903942793	1944.53895402587	3428.83153412915	3258.69520999672	717.996784428442	2121.8218094639	4911.3931667758	2785.40009283204	2286.29938666954	5532.43721947869	5701.38585905497	2462.50449172261	1648.82422597072	2243.41513742152	2913.2256226283	2077.17479450895	1679.82245489695	1684.29522132581
ENSG00000136943.11	2.21802488648652	4.57406736168308	7.67891505935604	6.44587293489958	9.08415409312293	17.2043973245639	13.2804923912055	13.1641902133087	11.1501725144023	5.57439692024667	3.14933669880145	2	12.3582220530749	10.0593966593235	10.2027793217654	5.37356587127009	4.19938836029343	3.02371152477481	8.05663800717823	3.46299876425899	5.24690396413995	1.13074413339179	7.21299276671574	9.56897179450104	4.86939574013515	6.24460262281275	12.3812016716046	16.3953507243202	3.54444978369455	4.16286596753113	20.2032306472698	20.7926089796641	16.0667708020886	3.55194506465457	14.5748514028177	9.17468145261221	13.497419538739	10.998333538079	13.3126231309183	4.53311393971758	12.3034985696104	49.7086608154222	16.5144952416216	7.71868734380837	10.6374356695405	3	6.00201949518036	6.23195767088385	5.45070918231481	11.0075572170069	9.34440454025345	8.70132637298057	13.5505711431976	9.07412779716837	1.00008707976649	5.04455132183595	12.511025907951	6.16540633079359	5.2974346604803	4.43969498676742	61.0308820603803	6.30817626728777	5.0074940020302	6.07624872746092	12.1038568653744	1.2765726436554	3.04228537858367	24.8390147792859
ENSG00000136944.17	8.36222883625359	5.86788215880868	6.56285059262344	2.21165126798854	4.27037945141451	9.04532029178716	3.3168295670414	7.35130783768449	2.23094592591725	3.23341951865145	6.50674823749283	0	16.1784445823573	12.8626101420259	13.6408686338802	0	12.9852746120653	2.01824110782929	1.02768193541718	1.05839917719944	4.01990513000487	1.03610200482843	10.7952811537319	3.09262801442242	3.54795904655374	11.3030866811228	5.38838948470689	7.41548923379352	9.79561348202353	2.20731554708321	3.29312290641107	5.5662834050529	7.85147614700362	1.01831109878948	9.54394674619734	5.77987083042547	5.21602221278094	5.79013758737957	8.69890111001529	18.5698808224771	12.6608860779924	48.4093770505046	22.062616301609	3.36951560581366	9.30591987076084	6.19361481474558	9.98826764716995	0	1.0289214489229	8.50210998525799	4.7518791820502	18.2167788486266	6.34322546265427	3.48257604900011	7.24947715623604	7.04196611956198	5.91567083486243	6.47830272011372	7.49423785155965	5.43311806210526	44.0900293516392	9.96253139275504	9.32559666139864	7.11639332769483	7.56932574148058	45.1129165819016	7.84703969222771	27.6820965938412
ENSG00000136950.13	551	215	321	432	604	604	398	482	628	208	405	300	317	167	625	254	616	502	658	345	351	437	537	623	274	404	781	829	618	641	904	347	1102	1153	479	909	616	1088	1357	601	822	771	281	426	985	286	357	269	406	659	713	686	948	501	332	668	1072	712	734	710	1018	454	697	626	1242	594	329	504
ENSG00000136960.12	22	19	39.0002366588249	50.0047760155704	38	49	15	42.0027976817622	35.0030411942204	6	19.0007645921891	8	19	19	13	10	41	38	28.0052578592378	10	32	24	55.0004994477123	28	23	16	45	77	55	38.0002994972701	45	22.0086809634511	36.2723784418388	53	31	47	19.0001399235083	33	38.1503784736183	19	65	55.0997789071733	3	32	61	18	19	0	6	23	17	80	52.0004935487585	18.0034393908452	12	35	51	35	14	69.0006975337698	38	34	58	15	45	32	36	35.0022147376754
ENSG00000136982.6	3	4	10	12	14	12	6	6	7	2	6	2	3	2	6	2	11	7	11	4	6	12	5	7	4	4	7	18	13	6	10	4	7	24	6	14	9	27	24	4	26	42	6	12	15	4	0	0	9	8	8	4	20	13	2	8	19	18	6	21	17	3	11	6	4	0	1	5
ENSG00000136986.10	998.210533076513	559.35819540595	843.303381224359	1059.42930815026	1073.5826066909	1660.8086223953	816.48813216606	1233.05220762198	1410.89654241386	599.129451093371	1211.85021609972	502.396095923241	578.193574936324	397.696138154317	1095.97906893824	513.973769705706	1369.7784494203	965.084145296703	1343.57711330712	836.134058232338	864.985201947959	1139.33609333528	1286.52609350201	1269.12662938269	591.792343962594	779.443079163033	1838.42932443961	2024.33350014321	1280.36864747804	1291.373503699	2121.08209571521	709.024570667968	2242.84721497081	1650.64874030195	872.849862146396	1873.18704302682	1208.08561640564	2023.85333093577	1841.37722458013	1342.20485646604	2267.30040097779	1854.50880145403	442.430516541615	1051.2406347129	1982.92899197491	762.005968641236	741.244756070666	531.589881041688	1088.2137775536	1090.84344062942	1630.49716133552	1752.45171201665	1943.25553361605	1025.672355141	777.489506030299	1338.53258512064	1628.39626902537	1418.83858503187	1735.18312195313	1798.11762519932	2222.85718081902	893.595421125458	1533.67661489186	1162.96560308819	3140.39434224748	1146.94361631765	941.163951810579	1034.81900871899
ENSG00000136997.19	1431	751	1226	1287	910	1598	888	1085	1258.79998138618	388	1021.7972904473	345	471	342	1335	384	1055.52555239526	1084	1017	676.575891732304	658.693665323231	1159	1501	1325	818	464	2188.52704330682	2275	1326	1117	2278.75503906011	501	2517	1137	1068.86635483418	1872.90558973513	980	1252.75809305914	1530	1744	2444	2030	338	1248	2606	833.960592013437	1019	943	957	1065	1796	2094	1819	946	658	1407	1460	1691.87395146325	1210	1524.89125641494	2585	940	1433	1252.65704061813	2089	856	727	1279
ENSG00000136999.5	393	203	173	484.933029889657	548	619.873152549051	286	311	437.974551251937	301.930882204944	512	47	206	297	264	139	473	179	162	296	247.953796231193	297	520.952654444917	132	185	201	630	335	323	329	675	236	209	134	158	482	179	375.967132941862	263	434.896917634043	402	284	65	223	686.822669450544	288	116	147	200	211	603	533	405.94608061121	167	253	342	94	221	179	221	576	152	676	89	551	338	68	394
ENSG00000137033.11	1	0	0	0	4	5	3	4	1	0	7	0	0	7	1	1	4	1	6	1	2	1	4	2	1	2	3	3	3	1	4	5	6	4	0	1	2	4	3	0	2	15	0	1	6	2	0	0	1	7	2	0	7	5	3	1	6	7	1	4	16	4	3	2	8	8	2	0
ENSG00000137038.8	224	101	131	122	208	205	73	140	264	33	94	94	78	29	247	71	332	125	244	88	124	311	213	101	103	156	363	406	281	186	263	75	344	403	231	269	216	402	724	161	406	360	77	217	319	74	152	80	177	462	215	237	495	230	88	215	446	334	212	606	437	159	210	217	294	135	204	212
ENSG00000137040.10	307	142.951544169476	241	345	358	549	123	343	444	107	286	124	58	55	277	91	504	296	585	200	266	340	453	261	117	344	627	1035	536	466	605	111	893	786	273	666	367	585	908	277	870	527	141	211	501	114	343	156	462	488	331	521	1201	331	162	404	958	488	471	1082	767	121	410	307	640	228	305	294
ENSG00000137054.16	290.903338221903	115.721303317371	177	169	209.829390092269	249.300704973969	144.867950271441	209.677067817665	248.894692639987	73.9793029818294	139.193953225788	116	110.170841544624	28.0865983025584	273.421790377376	98.634545396441	278.078075063411	173.325568213136	216.965639344508	133.491323061411	116.781195886161	270.862369584901	244.987544929852	191.736978453811	95.4984764714688	140.555804497761	354.351341500983	457.463924370031	325.750585767517	227.91895210125	331.534977252933	133.320380098045	477.261217909989	413	175.36957215545	384.140357132871	235.118936432504	348.42070702278	485.280290993345	182.598965007584	414.856280879493	316.32419438488	110.779175645276	270.394038864796	474.200744055537	130.227357131599	211.616285244336	253.991101515152	266.286385947862	308.366443625001	255.701747406882	305.127083517221	502.157482238664	248.453591531007	107.945426782442	272.771244817611	347.889795559818	352.390708596877	292.955090859818	377.899290976823	534.766346432658	203.604221935655	294.916503427215	266.866506871293	454.821793681737	170	143.54654696322	244.913086064465
ENSG00000137055.15	350	200	274	362	373	550	241	398	485.945033678565	172	367	128	227	145	320.712358839106	201.840385978505	460	298	463.754650201403	240	369	391.913415764604	510	399	208	348	637	714	406	446.783719871414	769	272	721	537	330	643	436	729	616	454	773	522	153	366	616	241	257	187	310	332.469329824871	519	734	801	315	245	478	478	476	516	646	649	277	536	284	1086	306	297	412
ENSG00000137070.17	693.112154790825	366.941054527795	527.834330346456	607.489820203653	681.055693234597	713.940571578674	392.627048014181	575.287738260342	797.014953561037	224.288894123165	481.225429790771	297.345271973266	336.373109465991	113.135230929972	778.239557242734	325.07046729485	777.882423322608	434.937688791261	546.55907415717	464.433602441384	342.980276754495	445.35740102669	704.721586491424	834.883386288	366.744604077986	332.296270545015	1113.82428979934	1099.37290325287	941.881989012507	732.1827379056	1179.51434273523	337.98115397448	1192.6163104503	771.34852351103	593.627977510361	920.4869466575	812.174677133426	874.88941462072	1614.03400247451	985.636961184289	1352.11838534222	1187.59556388618	203.810487306238	1009.94544914728	1355.4228688704	308	500.969676922197	451.84404786943	485.729868864175	874.760530242718	639.156510571971	807.288384130884	1147.36490459338	688.678489948505	448.293564085545	804.004910580314	1139.47309067155	728.027125571367	897.597420765742	907.058972231908	1580.17292456512	400.13649114337	658.88208148303	883.051272605792	1143.0571346065	575	482.599802728426	661.013696910757
ENSG00000137073.21	283.376321898148	223.846961418176	239.059760118669	281.073505324348	334.531643388341	389.582818648984	222.373761041901	350.15715240958	330.184122657985	167.197079929643	281.77356317618	172.058775495633	199.583919927476	102.458284130845	360.34783316063	184.087186083874	305.263144534335	233.105771919435	289.450723534764	260.14665198712	218.814970792941	312.081216434497	455.713474462714	462.149651999896	182.01032184969	212.008055508578	529.265699030842	444.587036463579	311.113035707527	309.839694040926	579.247866481857	270.217982620022	624.296272664528	377.469863166476	211.03164766894	504.630668890784	368.025043903252	435.121286150715	430.466976687069	389.636522697343	668.27211280446	646.555327255154	221.047147786966	421.632349360022	669.428294723089	277.502500393419	207	294.022376455372	270	224.506197832241	392.260650249777	433.851035796362	529.167103156538	252.14170104642	247.007027650452	328.509297174249	371.222914790904	366.243420023291	444.25772384488	548.491731295163	625.694029450018	209.278840098205	423.145883505494	284.132778326318	854.892395714226	230.000963617769	255.077331749248	391.489500501934
ENSG00000137074.19	284.075306116941	141.5352133122	194.683927877862	205.605576749322	307.713329949013	368.947479228936	187.761967273304	260.477581072518	403.850325744847	109.888952233205	296.138600975894	111.292568405877	207.002776044991	118.65825363362	290.417484217981	130.786371747863	286.66670534475	207.64604347518	359.543957286998	153.86922964466	211.697487807472	336.743466394054	351.344746562842	270.735076989288	141.012915768949	184.84479926043	492.590183404757	465.855943145979	370.569090158339	336.632860164238	484.016923867003	172.704944043494	632.13064200408	407.289243656539	277.054561707599	426.633900506024	292.879062562309	548.249469620417	617.016263137475	377.885662602766	600.048931360714	622.164341045043	165.739056233826	314.190521735519	468.564647895236	248.530925642306	222.790331703891	157.449602531309	243.578290119002	346.772265845688	292.468073528773	405.096406654222	537.242052608915	311.983009172165	137.419561798447	362.312223362435	464.011003744717	344.689403106266	383.797848662893	595.955891832365	639.076419751878	282.570762965899	354.12579265848	311.851485141357	739.082850052209	238.764108928511	284.002551029395	304.755999066583
ENSG00000137075.18	1020	608	820	1208	1202	1841	685	1292	1488	522	1233	345	413	492	806	401	1367	977	1253	908	1002	1082	1286	995	530	845	1984	2019	1445	1224	2195	652	2220	1388	990	1708	1084	1813	1503	1132	2294	1589	371	1012	2032	705	779	506	998	827	1494	1861	2313	837	916	1329	1282	1277	1462	1946	2242	751	1945	1040	4041	943	1040	989
ENSG00000137076.21	14209.7319974809	11888.654142299	14619.1289985872	20920.3534190646	14597.6612457131	23045.429216215	11795.6334499815	18056.5576342113	21199.5715412219	12633.9668340541	31232.9921168814	5154.1255814486	15297.5445672371	12986.139392984	14630.9143375779	9114.17083283736	16276.3327417611	12910.1690900663	11929.2969157712	16415.2719368547	17951.9626291617	18574.7553358147	21831.5798080574	21723.1683562809	11221.6899084494	11462.0538860128	22326.5001365752	24186.8582783708	18861.8094430274	18310.7084147257	34125.9687155786	18272.2740231867	28286.1724135633	11737.529058798	12250.8182775314	19797.5239084789	14868.1190356535	26398.9012297387	9512.16673300912	29095.0888205785	27869.3437406066	31236.5369486948	5616.50267174433	22891.4990414848	31887.1804235825	18969.9160182649	9092.05618909233	13622.8749394224	13062.4700643609	4465.56376991358	28176.4655320477	21911.8497403261	21580.5981544007	10408.1592967923	20651.4275177655	22838.9392188666	9319.01283957899	13030.001050648	19929.5964364927	14864.6988246365	31718.0625990621	14847.2628333292	31368.9444352315	10733.7276025545	65192.9934279226	21723.6586920669	12153.0650412961	20631.9319019169
ENSG00000137077.8	0	0	0	0	0	0	0	0	0	0	0	0	0	0	0	0	0	0	0	0	0	0	0	0	0	0	0	0	0	0	0	0	1	0	0	0	0	0	0	0	0	0	0	0	0	0	0	0	0	0	0	0	0	0	0	0	0	0	0	0	0	0	0	0	0	0	0	0
ENSG00000137078.9	921	268	437	703	887	1024	588	674	814	348	533	387	541	179	1143	296	875	711	555	611	495	1023	724	767	489	454	1264	1095	736	726	1404	482	1406	1396	777	1544	858	1166	1940	1127	1523	1043	423	818	1682	594	542	946	619	1330	1038	1073	1313	778	456	841	1309	994	922	2255	2170	701	917	1017	1426	922	580	877
ENSG00000137080.4	0	0	0	0	3	0	0	0	0	0	0	0	0	4	0	0	1	0	1	0	0	0	3	1	0	0	0	0	0	3	0	0	0	0	0	0	1	0	1	0	0	1.23684252776243	0	0	0	0	0	0	0	4	3	0	0	0	0	5	0	0	0	0	3	0	0	0	0	0	0	0
ENSG00000137090.12	0	6.01960414410926	1.00027065573169	2.00032654906743	4	6.00241642267064	3.00072946277707	3.02165658287673	11.0027622683002	2	3.00037351011384	0	19.2646021979779	14.3214129161345	6.00731752687839	0	1.0003673265467	2.00135161057603	13.0060825137563	4	2.00303137079685	12.0064824416748	10.1004830034162	5	2	4.00490423924878	12.0049849186183	7.00161304873475	11.0013499928075	0	6.00269936771149	5.00874768202817	5.0034376368674	2.00427762383057	2.00035938779322	3.01156399258854	4.00343440649825	6.00084321561076	4.00180653173361	18.0213451304661	25.0045552233436	35.6044927267566	7.36909346511089	0	0	6	9.02476468333466	0	5.00387163785723	0	0	2.00195014550817	15.0062431514385	6	0	4.00285772698655	2.02318750835997	3.00137280331018	5.02523148679749	12.0522236948297	42.3565531982483	21.0041756718451	7.00059864324583	5.06185832028228	13.0515676394982	23	2.00092010113847	6.00138358979196
ENSG00000137094.14	53.3413511940241	24	40	78.2046516363869	107	51.299468886215	45	43	44.3120561747483	53.548791068312	143.285795011677	20	34	116.909181825119	44	54	87	64.7359470832452	43	97.4184508613138	62.2712986653089	40	157.377808980538	49	37.2787364828002	39	214	135	72.1811387273776	91	69	72.1859402862356	98.3478689204904	61	46	88	80.1827669849308	129	67.508950366989	147	236	110.62948484335	22.3836155657391	49	110.24542932915	64	35	40	38	26	266.583866393448	117	119.483156816983	40	66	71.4511908621678	54.155616482092	72.9163613815524	61	58.3923068423023	88.1551454100737	79.7328559247898	151.354770001892	42	154.703316504465	110	70	222
ENSG00000137098.14	23.6351676489619	8.16082567036669	11.5191387138068	10.167859564843	35.5917079572508	17.8135494963769	8.62151318497999	11.3676518760025	25.7239661994847	9.08106070937376	20.5546602382956	5.59934064023054	16.4445370913104	4	23.2437949300152	8.49363363200032	24.0228531703769	10.6189997090133	14	7	16.7778333331284	16.0396214911313	8	37.9146669777704	11.1637421548974	19	35.3985419719871	31.7250013336798	26.670122212332	14	19.0000000643865	11.5972029521553	40.8375310542785	24.0269408942096	13	17.2555532829354	27	42.3156302466049	31.5223025108301	10	26.3209202639796	27.1148102215049	6.40367307750572	34.5079411260984	40.184970824252	5	6	1.3117110799439	33.8464320201381	24.0938041226093	31.7921899267713	35.072014872306	34.9634204919353	10.6891430609205	6.65651737797561	29.1489403310083	32.3757576874925	31.2972579074849	15	38.6552718219832	55.2280933211118	28.586114609036	21.79558079584	22	43.1594422948301	15.9649122807018	27.4769995718705	22.0740407366047
ENSG00000137100.16	846.689358366353	485.649105061212	509.386035961217	737.154272365342	1116.04191435124	1134.09598583452	806.549155202074	700.244034318225	1167.45266558917	438.268701465583	990.976754779847	313.091684510732	836.59737252624	445.190937429215	901.960243581532	466.394689754916	1096.13868697738	607.196532229832	875.877395616495	534.656520967001	623.397136770114	859.086679008288	772.382326177148	705.648664912685	517.576684577536	651.095996284588	1328.60954424236	1354.50320607241	1022.43133982067	869.372450355874	1353.21459436126	562.58378103383	1339.44798875445	1091.4910342358	834.250946710851	1216.38835053117	857.78892215915	1782.75991504714	1420.75885977831	1332.46971994285	1384.02798969717	1382.27547036038	473.39271392046	766.288706725958	1253.12434530686	893.115699772759	471.11394045417	564.453666987716	709.055438715032	823.053482049238	1086.86408330078	1044.30774229561	1284.16203280265	842.050245233979	568.804066765714	1075.20792965484	929.940494272956	836.665922047795	1030.06665562746	1044.02103473804	1395.23864396175	1026.39501238092	1074.78793008511	756.220637756886	2029.02680017785	797.680932054327	570.98704736687	1044.56554156074
ENSG00000137101.12	267.478948302038	111.434748788989	98	206.755094486959	300	208.39066462587	198	315.370046865603	263.743991245418	143	108.894398201095	126	121.000000062275	45	156	54.0000000027675	480.290199593135	225.434951566807	319.377402133482	209	173.220755411991	838.713340716301	309.121391969034	443.005658518698	241.099443384435	198	652.476145788399	207	879.978757255205	300	563.916012432908	159.13213913777	1018.0400318124	405	140	242.222906362205	193.117561183607	288	761	577	475.950396719296	491.534995795543	195.176005882353	434	873.589115663915	305	520.86451477959	237	404.125565266466	432.831148846584	331.45115489884	511.652325248572	450	352	197.393270486778	311.753701219543	803	426.288764899673	544	3027.91081299783	1237.55169828448	610.118172333822	572.866129757597	671.028113371488	904	536	231	319.42482934613
ENSG00000137103.20	146.259886516291	118.953407217751	101.351116940323	200.494924881881	154.696208519681	257.361744537742	141.841623071502	132.299276643038	246.693367558992	99.0790461139843	155.561374637167	73.3789388595233	126.981542896539	68.5579165389014	233.59137181948	67.8822864684341	207.547043709138	112.401414562942	156.79322748386	124.753591719335	120.843084584266	177.482547130643	235.414473636424	227.99149878926	87.3673191051754	100.055955537054	359.137194580355	324.913820422897	172.351303808177	147.51075331181	330.453212328995	118.997017708457	402.596017500045	196.284953598608	144.921580435847	287.187518933555	149.78115370609	284.347540998821	360.835771408144	240.950778427207	393.93809994551	349.044735208582	102.949256776453	220.435312167316	426.695397622147	188.154817556469	77.4359856150995	95.7074099883524	150.043929959243	149.939997805976	163.266250611564	316.633693878457	328.225186547866	174.042834549267	127.812047683827	213.255910950812	261.405870122744	168.978593717877	212.424819400714	304.422656263073	427.246888131237	128.97233812413	256.022884857049	210.991253283166	381.616331692016	218.835590370634	132.129460994859	212.077062211196
ENSG00000137106.18	593.118378417469	227.24339365919	249.717106575767	366.326615354018	988	599.136390104235	420.19167918977	371	563.355090961787	252.812192101993	484.624012949828	260.687389824522	575.123338637454	187.778314220154	509.227982123833	236.127915294736	506.704319223152	503.463096024983	511.018714993032	308.255682402202	449.388520127546	651.675729740355	715.609920552781	518.703076674157	275.050725072544	314.795752655024	1233.84241613691	980	591.322808700741	539.185174372934	746.658815037266	344.252542612699	1352.40943117573	882	369.374277447119	664.460862076348	455.019470753175	882.496016333272	1542.48372115572	1217.19032538444	763.027164239411	723.201816415192	306.693167559339	496.448379137381	738.146951453958	523.754718145836	354.041489596582	352	377.100904412002	624.087076250466	945.625802914058	932.68572246168	1074.36896174044	551	394.038118707227	580.294018837412	711.531009879356	785.209708555181	692.182910096707	1127.14836300944	1059.7556812616	448.019436440073	550.016962348176	746.655873844275	1085.77517744405	406	420.338904345212	670.977371286734
ENSG00000137124.8	69.2604332417104	33.4945514641961	68.7916588326578	61.8738155545055	95.7371251377077	127.473276298944	54.8021428250463	80.9822233524332	100.203132799123	59.5894411245381	74.6027195490799	47.9057742515947	63.636982074483	32.2426623711752	96.3634892403178	25.2032731171774	69.9015686944218	83.5374316757575	82.2977678564473	56.1431501054402	55.2681859829747	95.7921497294587	134.676243927797	149.538823369058	47.8145922121718	75.5062730477064	139.598010015351	138.712821621552	102.015276672576	76.1834848501386	153.067432737563	56.464381907317	175.079752107072	140.023002612077	73.4009351942202	189.225190781081	100.23471253998	121.54116939179	136.07809173741	91.0691333661101	152.039956665857	190.4498721736	50.4381906475717	89.0311264212233	175.425166216803	46.063771429206	57.4408342833432	42.0305515624718	84.6579169651978	94.3676760197565	85.5185897101814	110.725342352139	158.6419343897	81.4836208560218	77.766242134801	66.2640011947714	118.968524258525	104.251452333686	130.59000009791	164.128041917548	288.08806617231	56.2629938333394	117.38235854172	94.6575982842897	220.856690484007	58.5374530610103	68.222986737526	111.981746326
ENSG00000137133.11	140	57.46151475899	83.4578328353283	84.3126051573322	159.437158214115	144.878819211957	99.2404306027137	117.104212994953	189.438489016898	47	104.17184537848	64	137.318911252931	33	157.888025501099	62	185	87.3994945994311	141.747537317712	86.2335960795854	75.2107599839296	161.119228497501	136.196455671202	128.11467769342	74.2601966918823	88.7000678991436	208.234119948504	237	145.407068748226	147.006351980073	214.517420777244	63.6307801608095	217.541927522984	218.273056591793	133	226.796761378132	142.228102673161	268.472708789433	319.180179336721	225.037718480527	238.116962646921	232.91870754054	75	111.994188176117	205.027500750752	113	80.3197688696433	120	92.713274031133	220.103969156916	156.723607029403	166	219.528381442678	144.586409062659	92.888374245618	128.97558184589	223.021146994981	138.817227861813	158.546218969664	207.804373954325	237.362805669979	153.472703496746	160.168304198885	149.401433225962	294.118005080534	184.11809476606	99.817227861813	127
ENSG00000137135.18	58.0388549227263	26.0600495530329	36.709230743444	37.7610405977421	48.3672670518651	55.9651718881217	34.5068652456103	43.8988580156354	53.8238407717499	7.93341733093204	43.4569944731842	22.393868143765	49.0109969465501	42.6864050254947	60.22607690529	33.792386204957	53.195048427677	35.9214474800134	28.0628125117338	37.1636347192161	27.1716845250377	50.9012488775136	72.5617498224752	78.4089704844651	20.9797575613089	63.6768068955519	64.8568424718064	92.863834141926	86.3171724824832	51.8773255468356	75.1620231324386	66.9636147778999	112.06939502942	63.8140797518555	67.9740593500795	74.0878337120227	60.1494964003604	85.3328153175224	115.537273144329	55.9625544749694	116.45221050158	123.999401566803	29.8936026308144	102.875868149037	100.99403177753	33.5265360603217	9.33664747288455	29.2869269701139	37.2791879996487	49.2408403482045	46.2886355522398	32.6648991991671	83.1968692083475	35.6592488824882	34.9818213438972	58.9293483991172	94.7198769796735	65.5020031658392	53.4838341340177	119.795813970752	133.327680406812	37.7388448432129	57.464261766445	84.8422183708461	98.3666822878183	45.0127046194377	35.7323697734919	37.4344814493773
ENSG00000137142.5	10.3127839442665	22.138080625554	7.09991642476931	13.8985843951388	23.1552646886883	26.0906240066905	9.34556025710486	8.15670087594556	18.9236628675986	10.1689341207158	17.448511737941	11.1748867105135	30.1144722095828	34.008096357215	43.2613429269571	7.91926540402123	26.3280185534227	7.81577117131574	8.17176134285522	13.4814303821113	9.64467816351378	19.8072960292342	39.0146665829848	20.9501939130882	16.7827599490533	24.5668178513265	22.4359327770039	15.6794005055403	44.3198186579894	24.5328974723784	27.0300505326236	27.2243364133896	21.6000102862566	14.3146746807906	15.5547339936439	29.0546109277082	9.9448342136148	25.748651482707	25.4651344063057	25.8458236568725	26.2390924807687	61.4588108710781	43.3861011377314	36.8197171063931	25.8912844537805	18.3103079295366	11.6919141769807	18.712974914006	16.8710177941738	18.5927397486277	30.0027763678198	25.379290789146	27.737553977454	13.280300718627	17.6569730259615	19.3518433949758	22.5614590189679	15.9646800927306	19.7351696635276	38.2912581809189	89.4687739616011	42.7308222907678	23.8400916607587	24.6248609256999	63.6080811880659	36.8981249385259	9.58520509933815	58.9911965623138
ENSG00000137145.20	329	221.122026978257	295.906019737883	436.782396441771	345.570197362471	827.555612202508	243.579701401712	644.548456759754	480.721664015806	195.780685557981	417.43469898657	223.367583913692	120.014504610136	105.990341542932	344.499235474744	121.426981737479	558.718674612162	452.552804762035	515.931601959692	328.615663681378	304.78695930388	343.155269794646	656.511912773208	514.954080420702	159.029200654291	273.258052262856	746.131532796521	1124.8932657195	654.049456437998	642.303485998507	833.427888477261	235.039073333719	1162.73718743839	929.8101496246	283.387160285934	815.814079651472	519.639920570366	746.457783984574	703.041296947309	347.326026265551	1183.65322007809	679.119974783975	164.964156054411	542.059957626195	864.786731745301	237.676439715925	422.877963587423	169	581.951695683691	394	476.287388445137	817.289408372226	1492.01345464657	378.776376867043	303.143142279893	589.697033694433	865.306610036698	616.418020029216	697.209315019377	916.096785794638	1073.83156137114	230.744921854956	528.877877990661	550.717765613899	1344.49603946996	388	393.880422509889	378.890357510508
ENSG00000137154.13	12363.1700879181	3844.98887915983	6255.24239052821	6261.48651284314	6648.08220693951	6287.72153167882	5060.77291176145	4183.74955559449	9154.61461016401	2373.82757353631	4904.2781521774	4221.28039403356	5924.97379710085	1843.52501102516	13754.382733218	3726.53864827676	10195.0065266728	5617.76469431678	8685.79599981061	3365.99767923943	4624.73443184491	11795.0075466153	8406.96545324205	6869.59511989364	4835.97663967253	5777.95538232541	15091.0050000277	13597.4353626505	18045.8344940698	7919.67175897003	9626.6942668001	3916.64305744866	14049.6927010979	22052.9449022539	10311.5676633605	14561.0437709655	8079.67385974632	20793.8728441654	39323.3228235043	9876.98315965427	13135.173027075	10415.1012047376	6251.30404543855	6027.15653115265	15931.8434797096	5766.88334216238	7479.97863686786	5837.99418372809	6755.92905673387	37424.081896155	9100.27020686176	9054.21813597803	14209.7226188837	11605.54125276	2699.02743396187	8293.81403770889	17149.7095093041	10405.8212888573	8945.73291665044	20813.1095242319	21332.6537913493	8681.59872276223	8585.33038616883	8125.97729143767	12276.3650769033	7193.70864091514	6170.64366994806	7386.04895868195
ENSG00000137161.17	5581.57246321846	2814	3747	5328.9888227446	6985	7003	5278	3612.459632466	7471.67162697443	3415	7919.17077125096	1678	6476.78531019618	3877	7560.02933259211	2602.51869474938	6794.53680753367	3281.45607263756	5213	3599	4428.50205389838	5942.39080423037	5219.89073811474	4615.00011773702	3323.75856573721	4504.89036201007	9471.18024064263	8118.57760000733	6402.7031100806	5806.17717226252	8388.40195837045	4047.16870272279	8002.37891443256	4199.7678893768	5275.51315794519	7247.58098858874	3981.5889640247	11320.223973813	6248.08257307692	8334	7891	7019.0421423245	3266	4981.26401632139	8099.25681415842	6172.7338347288	3026.36996552969	4339.91097259005	2847.37386869653	3640	8472.57917416733	5799.13710555961	7443.66050282791	4474.6478958148	4252.94022786276	5449.99350722872	4314.63712233408	4686.40198240116	5966.85985922481	6150.01723459675	8972.975586487	6048	8501.21513897528	3847	14493.8018857706	5781	3424.56496146114	5070
ENSG00000137166.15	263.425007140352	121.260062609542	178.637942647796	220.011639658576	186.978414189683	292.968438965163	145.006645238205	208.906119348997	254.408905303215	151.315093308041	238.864039662878	129.256576096085	159.709571859523	52.9903640697463	245.973034624849	102.811602802286	239.88989256744	174.492979305274	225.181864127517	204.419297095558	137.027948644634	275.92418829883	359.574613457885	355.731557470937	135.047751237786	156.748778974101	304.487803318467	314.27081769341	225.129824376675	284.580535807314	415.013418021602	162.270369032721	576.239894494146	288.073965599328	177.566821164259	327.925786835992	204.315893265167	407.043858122996	330.130655733054	300.125634321678	351.80669804082	390.069567973512	124.734857632614	287.417916020745	432.117668307808	268.698598536831	121	156.095323317818	186.214967055872	174.028143221979	247.013825430688	289.281570956201	285.310700086336	182.031946356189	198.029087251607	238.268583253056	259.462117953264	245.904071324822	349.844177437937	534.078724704587	421.571141057054	216.729026999316	316.395877371912	231.200234505964	644.037126229251	315.02209835269	196.961939148913	236.835273658947
ENSG00000137168.8	139	52	98	86	105	141	89	112	157	45	111	70	57	30	152	66	146	131	143	67	90	138	157	148	84	59	189	193	124	142	236	55	253	259	104	264	156	220	391	139	243	213	67	115	216	65	95	64	180	218	113	153	214	122	54	149	240	193	180	280	274	67	183	141	180	108	107	150
ENSG00000137171.15	374.341655924658	247.458728974601	305.212245453061	408.107764552489	447.512784614799	589.818795375063	307.043961630926	355.402459749362	485.168649310747	222.044408212229	477.991631982792	173.318573706593	353.710467496813	216.968924814399	446.811501900081	185.350904115868	562.874617233294	270.155321144839	334.19188420334	319.926232108904	315.482458788755	470.96363944719	547.881264136506	509.349120912311	228.288403764595	247.381012049978	744.533598081547	705.796286388111	441.078268079261	369.955542065617	592.335999043337	319.457141628012	910.260424133661	415.365993008983	340.980702102545	624.427165043314	388.355505651143	781.752359718612	593.686364793573	605.903427550613	823.518148792484	644.045325122965	188.458367097713	458.81684791313	720.428558053964	326.587406985992	279.298533625936	304.623628614556	336.659198557013	369.071965045465	568.519196512728	623.476168295857	693.668229047456	372.187772025393	310.44714245796	563.225811527491	539.822083692387	441.150428909425	506.644854180837	712.678512326922	813.634012979133	411.907374362774	594.676074856303	489.995724451629	988.35368132571	453.021922906787	292.212755259042	488.961179605347
ENSG00000137177.20	1010	869.628550349485	1216.30290088188	1554.52553567091	1395.50244943435	2260.54575302408	902.372520509022	1158.79791529979	2030.84074348988	724.801455432674	2270.06630338913	174.149674744298	530.121206127461	711.175234097875	898.012771486481	435	1623.90798837808	831.230302990687	1111.73096867407	882.378542889661	1329.90657640241	1234.26477078826	1354.43627103883	942.284965949761	577.031485791861	796.709873847195	1821.84278023156	1799.37066153506	1138.32930402907	1304.65024159762	2227.14064077394	773	1616.77404894005	659	1027	1766.333725173	812	2254.64463916927	955.543352332406	1113.70135515661	2226.36217185427	1997.30429558312	199.22367472385	985.558496683881	1658.82565624093	813.736223768314	541	690.332825918965	677	432	2279.28686422691	1569.50074159308	1844.35334886763	875.305574673252	941.770377584088	1365.52547225375	562.112460800872	916.010523385685	1047.01665025874	1119.20809166158	1696.63876847838	642.539349730033	2207.30018797552	547.941932241858	4346.12592370798	777.886016353938	765.194422801829	1002.34417635398
ENSG00000137185.12	136	85	83	89	154	193	68	128	174	42	141	62	47	60	128	69	207	107	143	95	74	271	96	139	58	143	285	217	189	153	212	74	279	176	85	261	114	352	332	153	262	163	68	158	163	134	112	77	97	134	227	148	235	131	73	173	327	158	184	715	211	91	178	106	322	143	87	79
ENSG00000137193.14	5091	2942	4535.67010529062	4159	5772	5348	3909	4449	5884	4098	4751	6131	3454	1915	5416	4504	4424	5118	4687.63226748984	4961	6532	3728	4572	5641.66451976203	3733	3458	7169	7547	4804	4759	7696	5726	5757	7489	4819	7017	7207	6118.52794704708	4879	6109	6767	6329	3312	5461	6734	3208	2757	3230	3156	3376	6896	5914.1303845348	6824	3959	4324	5034	4748	6226	7292.35863725016	4252.8794187285	7333	4707	6825.0019302321	3034	13308	6298	3520	4063
ENSG00000137198.10	913.001893221683	660	1297	506	3088	649	1527.00518444761	1357	1551.00109314726	2304	897	1718	1458.0033935887	349	1770	5323	369.001994600659	989	1802	2720	1418	971	1016.00499987201	1870.00178506363	1295	1840	1468.28026007906	1077.00650819228	1192	1207	1729.00226356995	2567	494.005406739374	1472	1639	1388	4153	647	1255	1444.00504007995	413	979.103749931868	1973	1395	821.003838442872	560	731	774	858	515.005361578359	1839	1655	694.009938632412	1323	1134	783.012389631305	643.002588104485	1167.00159297489	6978	631	1099.77535085134	1997	700.001127288307	425	5835	4974	427	562
ENSG00000137200.13	1019	691	896	1129	1416	3854	977	2978	1519	608	1138	528	652	441	1358	559	1578	870	1236	817	877	1247	1451	1469	713	759	1852	2409	1901	1434	2328	673	2778	1670	1044	1858	1261	2296	2276	1947	2453	2353	394	1591	2576	863	1226	684	1237	979	1549	1596	2336	1185	868	1732	1919	1503	1762	2290	2334	1205	1932	1575	3158	1335	1072	1025
ENSG00000137203.12	0	4	0	3	2.52867225802702	1.00042712863004	0	1	0	0	0	0	1	11	0	2	0	2	0	0	1	4.05432285667072	14	0	0	0	1.63582196646827	0	0	0	0	1	0	0	0	0	0	1	1	3	0	39	6	0	2	9	0	0	0	0	1	3	0	0	0	0	2	1	0	3	21	10	0	0	0	0	1	6
ENSG00000137204.14	1	0	0	4	0	1	0	0	2	0	1	1	0	4	1	0	2	1	1	0	0	2	6	0	1	0	5	1	2	0	3	1	3	0	0	0	2	0	3	1	11	9	3	4	7	0	2	0	5	0	0	0	0	0	0	1	1	0	4	1	8	2	0	5	6	0	3	0
ENSG00000137207.12	2454.78295801139	1488	1971	2519	3132.49029252756	3582.09596812747	2331.67049385516	1904	3648.99202434244	1538	3862.03347628334	766.694291327588	2488	2193	2792.6108646617	1489	2917.27856632132	1802	2170.4809306072	2106.78136281417	2505	2299	2582	2207.23364810427	1848.23798881613	1816.5506940944	4141	3450.13734632003	2436.25606617191	2940.13995843786	3720	2295.32263104477	3482.50080878205	1528	2217.73998358325	3002.18574883787	2042.32543811898	4806	2346	3509.50850681844	3858	3257.7386227186	1097	2430.51146255643	3485.00063865125	2332	1292.05906707568	1549	1368	1272	4764.19933879302	3189.74574690314	3323.71923296767	1963.32980460773	2149	2896.99999999064	1846	2322.23962017378	2872	2250.99996001009	3669.0818168675	2551.74883317586	3926.61356593563	1813.47614745286	6779.70926896061	2871	1599.08987317654	2364.42907036215
ENSG00000137210.14	377.652317534602	156.785764438767	229.890753323811	282.350561662135	424.271000836863	462.556108310225	227.203296914024	294.252452213386	466.224227694147	133.522093636722	394.710118666949	182.953693393926	194.288823267188	124.26648039108	405.227833486601	300.888477878287	503.664365033627	276.837059534907	562.581862443391	185.663887203769	276.53032200527	459.888681585027	423.606364932148	285.41272826556	230.148403484541	345.81341826348	707.366303260313	628.635546011844	634.543623955171	349.493503467417	609.786587436395	242.10669564185	580.757372618738	760.134833326948	343.790274903758	571.510635737769	482.415160713883	918.799733416512	1034.31311454641	403.92960476921	695.57729990211	559.236953032828	203.928511350633	320.79265709645	554.961144266552	237.776983030756	307.008950166384	215.645894980655	260.088903733935	666.16743019958	438.199453758968	459.642423764058	649.049745986265	464.263014211035	213.177536343428	421.333118086737	679.744714015369	497.36457405127	663.447385002473	669.78405293658	817.138158836324	405.850317151051	425.220695594214	385.527820541099	818.438753852865	330.801892967839	240.769620498753	423.249398916331
ENSG00000137216.19	489	359	513	362	652	545	500	689	551	604	586	485	454	195	653	636	393	340	451	711	587	399	548	675	424	376	741	687	616	529	794	742	685	595	555	631	900	629	507	729	645	559	523	696	633	361	327	426	542	359	874	624	585	496	454	452	441	457	1237	441	671	771	630	346	1618	1122	301	460
ENSG00000137218.10	62.0133370548951	33	44.0318575101769	59	84.0392443062593	96.0117024491705	36	61.0077521897621	59.0093755015775	28	70	22.0007683794654	39.0197949808026	28.0210313555988	45.0835439341922	25	66.0290882804245	41	70	40.0022223434509	37	77	67.0067087068033	47	32	73.0058098973842	111.008996922077	103	71	80.0609031002044	110.004386625556	19	131.014206247638	77.003683824678	36	76	64.0032751325027	108.273784482889	90.5102281757385	72.0090845896311	142.002597267734	122.00906435206	23	52	108.01109577677	45	68	35.009154091022	41	64	72	119.226756842349	121.010971057722	68.0018231859681	43.026859812311	67.0219972072448	89.0415454795899	76.0080046915432	69.0054505559761	107.003560404028	143.037912037373	73.0085221010915	63.0013934637827	62.763822026901	165.023571011114	65.0221574073914	40.0390960636774	42
ENSG00000137221.14	464.920915647863	374.516229040094	349.717360600607	456.034612792691	595.833103872464	698.003865843303	453.042734008122	508.505768091079	669.467627032742	261.959269782758	552.372933226523	236.561718444946	391.095917978283	171.415469413076	515.367753585808	247.632205715286	610.959359923899	415.159060909735	503.810817940135	419.548673840245	351.679407638884	714.07807285018	726.849242542321	674.409743455231	292.111307375675	374.864805803033	874.167024129718	868.940616325137	659.380849874994	581.618610452669	1038.66883635727	386.136900549125	1258.65601837483	723.356407020306	437.426802345087	784.14865726174	542.152535703879	1040.30971976219	919.425807232929	853.392519648439	1052.47298998257	916.590937291082	224.673295988889	700.97693073769	984.549649177992	408.129666518128	478.156972519919	470.125145196045	478.555533140906	512.42174922507	677.796686782311	835.651637622174	863.843684288854	394.887071910666	458.932195584646	657.268672475398	831.226444350663	569.760930617358	727.43481543184	1044.98418716567	1100.83907394101	421.177449318823	678.302737429083	715.272256052315	1341.92518645202	534.991007933723	401.081705593442	635.665144453943
ENSG00000137225.13	2	12	1	8	1	1	9	5	4	1	11	7	3	11	4	1	1	5	3	2	1	0	1	6	6	3	6	1	4	8	6	2	2	0	2	2	1	2	1	2	0	12	3	9	6	9	0	10	3	0	19	12	5	8	1	6	3	14	2	1	38	0	4	1	4	1	4	0
ENSG00000137251.16	0	2	0	0	0	0	0	0	0	0	0	0	0	1	0	0	0	0	0	0	0	0	0	0	0	0	0	0	0	0	0	0	0	0	0	0	0	0	0	0	0	2	0	0	0	0	0	0	0	0	0	0	0	0	0	0	0	0	0	0	3	3	0	0	0	0	0	0
ENSG00000137252.9	0	0	0	0	0	0	0	0	0	0	0	0	0	0	0	0	0	0	0	0	0	0	2	0	0	0	0	0	0	0	0	0	0	0	0	0	0	0	0	0	0	1	0	0	0	0	0	0	0	0	0	0	0	0	0	0	0	0	0	0	4	0	0	0	0	0	0	0
ENSG00000137261.14	146	77.0845776535558	113	215.000206352611	146	357.398225668201	76.0483710173366	73	181	67.0704596195652	279.137259626758	30	60	139.53452948184	163.077697763785	35	210	113	121	88.0911275848922	194.072992242935	70	106	104	52	102	218	195.000062238618	75	74	172.064403663664	65.0592468981107	140.084914325671	53.0000109734533	29	212	65	301.058203355836	135	81	304.042450985731	146.070568615512	16	80	231.146634320652	95	30	33	65	36	391	136	191.05841359492	90	62.1001157028119	121	75	105.113743741971	70	94.0000967021011	140	26	232	36	219.073657554397	121.000230996036	87.0004319793878	91.1111336225511
ENSG00000137265.15	261	191	306.475720492706	404.25796827951	234.036658780988	455.942064999614	332	577.62311587502	321.207791552792	124.251519932875	180	156	125.282571122808	46.7272850659177	264.545454584962	85.5872051071279	522	379	361.471553830252	264	264.294874212649	889.285061712224	600.977141029171	488	212	229	624.412200876213	767.847986645075	614.065560709548	416.036117081173	535	197.501729001758	987.134282554124	560	133	585.461062689078	202	456.457982351021	435.085704386322	504.571144359886	879	969.322653991994	97.4448767317419	528	1109	258.304334360661	470	267	549	391	351	673.740983740873	669.11653319688	293.059123686642	210	314.303974296115	626.256296878327	426.515866140153	632.6638619476	2666	989.315124528145	353.37480350175	711.119379848538	514.49311933355	1042.07116236829	429	348.105934060619	559.351124505305
ENSG00000137266.14	173	120	196	133	250	429.290404819631	172	234	269	139	152	138	69	65	297	86	244	193	235	134	174	196	216.576449798916	305	125	116	397	409	232	255	282	209	383	259	207	378	203	255	430	155	490.252066368644	416.258303185765	98	197	324	107	174	82.9290586630286	203	171	290	340	330	165	140	274	449	258	337	531	297.80189299569	117	158	230	372	214	96	171
ENSG00000137267.6	36.9762980218756	14.381981975584	388.774692311101	169.06448059922	152.355709072423	516.600560309886	617.393835890694	44.6044204814517	659.812592230821	40.1836635900277	28.541511752565	611.852678338348	525.170643602482	172.758582614085	591.906706308613	3511.68584004706	158.824627870247	477.403027884485	1281.13612028461	87.8087616969325	82.0729421849625	675.743021621369	56.8551493847764	73.1307224889487	536.228688246931	65.990413773171	70.2722434828035	1332.08947469759	33.2011451285541	37.3788257227598	747.246266716642	61.0636533177776	238.806153969464	542.54686494947	633.636071544005	680.716644536757	3976.90693515634	48.2400143520743	86.8578652370449	631.825579253875	462.135077440243	411.148910937209	48.1096327601105	57.5409663239101	212.513945056671	367.475682986517	535.827998736867	107.695870523873	7.53423460412994	47.542786517672	1748.81720577531	76.2512064557569	895.198440898677	633.7257460377	40.2453614705917	37.8176046425714	79.0193661249314	681.019197456549	4961.55373977574	738.77079540267	453.648515240538	55.5747587884654	338.661568004833	278.245103628009	302.359590699387	85.0971442384221	46.5227783008406	28.3751108702673
ENSG00000137269.15	31	12	19	18.0201801863469	24.083909168017	42.0542499920611	26	33.733365925846	32.0031494846696	14	25.0231592177708	9	23.4212224024958	13.0376106065618	27.0847595268733	12.007233822782	31.0303005826879	22.0033937126501	31.0016534307443	12.0018877832536	26.2106186204052	50.0130253386511	29.074632620998	29.0344780910842	16.0677723898984	25	54.1067678920971	63.1436672156761	38	48	34.0186021820914	13.0079249893074	72.0073018570219	57.4934618071572	31.0126778086622	71.0037823266511	30	54.0882023899155	54.0390471477519	25.1207000191832	54.0410713820577	79.425460351906	12.0159013276215	22	55	4	29.2943977660362	0	30.0014781150413	37.589631281188	34.6925720529476	51	59.2099052623644	22.0476490112359	10	55.0034756525143	40.0916973646488	30	32.1725852782996	107.907570007482	77.0840767000397	24.0153856050713	36.4483458334735	22.2329354438951	69	27.126067741378	38.0456998613637	20.8583984455164
ENSG00000137270.11	54.0863774093515	44.1138608985906	40.1244824701636	37.595975722445	29.3845381378394	66.3836434473719	28.9730197306966	43.8260378891669	57.4633079664111	14.0649203501979	63.9508923596442	14.0873938773005	30.0324584645508	44.7885013568233	28.3532377007129	14	35.8683687973558	31.033997665207	22.9816580781669	19.6117183610938	33.8530775507903	20.3827684092869	48.6083157159991	22	17	26.0387751586047	46.805699931441	46.0562710319839	74.1652505146675	33.0381894667223	57.7201158439845	45.1811806521797	56.6453646687521	15.0517128095052	40.0232953021593	30.0144095930211	31.8966658672885	64.3854673833074	26.9118971503676	56.8900032621179	60.8817710245104	150.993743128039	28.3531410151575	18.0524696842142	55.3896011911797	58.0622487474607	7.03145857594212	32.3749306815384	22.846414257731	30.277781558429	83.1078784090998	57.5892737726318	67.1066214927111	17.7291294246788	29.0246366426373	60.9221627734192	27.7255108249946	42.0184552428014	42.2550986030219	32.1541333862957	107.046903246435	44.6053465025618	49.7284728778816	24.6297404578868	108.454398183397	37.6432771352031	23.9809822530737	77.3258328357684
ENSG00000137273.6	0	1	0	0	0	0	0	0	0	0	0	0	0	2.05618182940037	0	0	1.00208496231398	0	1	0	1	0	1.00468280600017	0	1	0	0	0	0	1	0	2	0	0	0	1.0697755845675	0	0	0	0	0	5	0	0	0	0	0	0	0	0	0	2	0	0	0	0	0	0	0	0	6.00631310058748	1	1	0	0	0	0	3.01049647490952
ENSG00000137274.13	98.3754702786246	49.0517901164546	50.2901950765254	57.8032585841703	98.6875677825338	143.279648717185	71.4507287197242	74.0794472117186	129.526890520779	31.9554831746858	68.105804274036	40.3236480603748	90.8952966008368	27.7922190009566	103.504376106222	39.4861651343175	119.700878723252	56.8012092128613	82.7062981088736	81.2603056814273	53.7219465552336	105.317938092066	104.640712342621	119.152599513366	56.473020478899	61.3296135333525	168.417430080561	189.13936794147	106.912000025224	97.1904598458055	129.225339962663	68.4755487857782	187.685486560126	136.062850522162	88.7678649288675	142.284254422687	96.149738103418	142.855277956233	174.137742747131	80.0276008803892	220.350997535521	185.850558213126	62.2140948997091	104.429829059531	169.982515229589	30.8145060989022	92.7519547513343	63.9996209013457	34.0141900606341	97.0098525305749	104.014805977731	182.685137287445	167.738698189984	96.2566429496864	59.1067495855815	103.357419561344	141.552300686501	89.3473357995357	129.938689118722	244.604466738991	213.020899420597	67.024994543775	123.388665253691	101.150218413941	201.241328720973	64.4073597333685	78.2170661360469	106.919551875186
ENSG00000137275.14	987.786480398074	735.66140715084	927	1328	1212.91649601596	1915.64769970166	865.85258051277	1531.54965190993	1593.54998326418	574	1342.62839614847	400	734	491	1013.613773003	507	1416	1052	1186.71427166736	947	1106	1140.8801285019	1444.93599434273	1291.72455431065	711.924692139172	780	2183.76511525811	2183.95003735584	1278.72093040041	1481.51814153532	2284.1578169423	881	1937.32964593715	1420	931.827938908932	1774.37722331421	1221.51002514082	2241.68059377728	1470.42529341055	1678.607530664	2336.82600941833	1959.91249032325	394	1184.56120826317	2136.53053324266	941.796209743067	856	819	1023	761.73130773364	1625.73982449175	1876	2026.50027611666	1062.96177649268	927	1625	1314.1509890106	1273.63841939631	1693.9538053557	1450.70271986929	2230.81248110824	988	1819.79170686949	991.582651125181	3351.54280397629	1216	966.602787051288	1327.71124110821
ENSG00000137285.10	0	15.704695795383	0	2.08648522261452	0	0	2.10048142479929	0	4.43788109009799	3.9592581556442	0	0	0	0	30.9621517050687	38.923895403823	0	0	16.8043494559785	0	4.90616983264754	77.8867171537328	0	0	0	1.50670672805018	6.37932491200792	0	0	18.0868118843458	0	0	22.8772447745053	0	0	16.1324914077724	79.5595100604875	0	0	0	0	4.34809672861991	5.97145859234043	0	0	0	0	0	11.3952951596812	0	2.10841131893066	0	0	2.31452045545232	2.76531566924031	0	0	0	93.4178951877084	197.932930690494	6.31823512307882	4.8254336645696	0	35.9574817288695	0	44.0424951014326	9.95112225631208	0
ENSG00000137288.10	360.400757799965	89.4097024154754	189.602954900363	185.267393271841	264.677306141174	288.244397625699	218.586593478472	220.752686731431	400.945958766175	83.5800608047484	180.91758109331	122.838468430832	148.548741167065	41.592297397608	380.956921625842	121.933240899172	352.535443188447	238.593056620132	292.96427540886	132.300673160602	131.150776077406	261.995400835926	283.392304628695	249.856884134482	169.093987496349	202.15538629225	476.397199751974	494.436343799652	367.167602295057	277.928979249674	462.675429597448	178.194156402983	478.548092690064	330.204053532007	263.015148165987	439.80903708852	327.270499849879	477.018962473522	744.260122351267	462.543135597658	481.417429332698	483.100684821748	172.913824340365	262.660350195254	514.365510683696	188.149156753916	164.385373923044	132.70236237685	208.9186084974	508.598713209314	306.476096346435	307.931892779248	495.910049173179	247.284674661225	148.17281304038	304.954634393586	555.225274347228	356.955851544315	387.020754141342	547.965772585365	549.667905419045	250.986968635779	326.39460372561	254.383042891229	512.186072465683	213.336465668179	174.22239573591	310.365569358124
ENSG00000137309.19	1442.88886963577	834.434312947638	1310	1365.63911220058	1376.92679556403	1718.28700696734	1351.46000571972	1173.27852286798	1622.66114890833	674.77831559766	971.948289159282	660.917216404182	1145.96983340969	285	1964.6956230342	635.517580467021	1294.47893684414	1090.41055234832	1130.81599617712	899.889900137349	878.524881559478	1594.55508497211	1561.54330398777	1604.674781384	909.840422983246	718	2166.95839918707	2255.8157231685	1377.95895049484	1343.19790639961	2459.55448764562	860.986301621988	2360.46343591638	1586.84044624658	1230	2240.22795975007	1364.79760141469	2010.04269382385	2024.92837607092	2485.98616004118	2362.90738504488	2632.39568384208	612.917561427089	1391.76959722153	2904.60043370184	1250.94376242545	786.269701949003	1083.9421635458	1306.87947722352	1587.90762255235	1889.63147559418	1870.68768588435	2017.6495809867	1229.98876812647	978	1690.7672029598	1697.67812814679	1609.62244743756	1817.39353193437	2016.20140844191	3123.95907477057	1335.60844883349	1701.8273647409	1357.2191776994	2691.87553885546	1434.94657580062	803.272418115724	1675
ENSG00000137310.12	149	85	99	197	180	204	96	181	239	94	126	65	82	40	129	67	150	123	128	114	102	211	178	213	70	73	238	249	255	195	263	96	298	247	105	268	185	261	401	181	324	498	92	165.649538172336	448	113	152	98	196	186	153	229	300	141	118	210	279	205	175	445	334	180	172	158	339	121	87	157
ENSG00000137312.15	5854	2622	4246	4309	5914	6327	4365	2909	8316	1902	7954	1600	4674	4061	6198	2177	8258	4271	3777	2631	6869	5603	3718	3705	3721	3040	6741	7302	4917	5331	6292	3713	6453	3588	4014	7059	3137	10291	3830	4751	7634	7202	1229	4361	4807	3496	2173	3827	2265	3030	8448	4817	6861	4672	3717	5506	3541	4908	3929	4461	6446	4932	9505	2992	9808	3599	3359	4238
ENSG00000137331.12	326.259462071215	152.478346520529	265.603450050728	214.807114797735	309.222344758711	497.267391722942	280.923669008227	131.388917657061	639.037793905104	133.824567121753	503.00768733072	146.965380851572	308	146.835598098794	628.976149563698	193.97756561936	805.510790565932	306.292340292808	412.324818669045	140	481.929942322361	602.107309644192	310.953787332219	228.86568625835	319.928057151716	140	310.697175844332	535.30512194802	420.694722132878	465.030515936649	487.341631127935	327.987892668537	555.206649514448	253.899487926866	275.902801283001	707.04807648242	284.952884376277	902.530670477283	375.919733761262	317.079641465496	548.803474829914	629.12752416953	62	327.554915760284	292.706837533187	293.978944896816	220.839373716185	228.235328747955	132.956084492958	315.102665685001	366.750454055384	251.011012304424	520.892649980027	532.02160939758	316.699688569274	473.412786633657	370.543931458046	393.989980003466	350.498107545411	312.088221987066	403.010857402843	366.180275738095	707.247458467422	257.192199303516	611.808385125068	281.980650437713	264.954454385203	333
ENSG00000137337.15	462	370	418	501	532	750	425	625	606.678730613074	261	406	304	215.927496002599	129	837	225	617.94406475105	404	530	485	327	501	783	846	278	348.904781438953	895	984	791.000208142992	730.123188285102	1219.19352641982	370	1405	993	400	1457.52975081705	721.070915378748	844.626285820555	1028	639.457156536773	1436.7716855154	987.887482796586	195	896	1405	361	528	365	553	399	649	871	914	486	418.25602889378	696	961	688	855.172836714718	1070.712919965	1283	339	708	706	1226	565.154639864123	431	574
ENSG00000137338.5	13	19	17	19	26	30	10	24	50	6	15	16	16	3	24	15	29	11	23	18	10	21	26	22	11	3	35	21	26	35	36	17	41	54	22	48	27	47	69	14	67	55	3	16	33	5	6	13	36	16	18	6	47	17	10	42	48	26	33	97	43	13	17	16	68	19	18	36
ENSG00000137343.18	107	77	70	87	80	115	58	86	131	47	88	27	42	34	126	47	129	73	101	57	51	147	90	141	53	60	186	157	140	105	184	74	215	100	61	143	133	156	180	125	177	149	28	141	201	38	79	47	136	130	132	132	194	93	49	111	173	136	165	497	139	53	119	101	210	62	44	98
ENSG00000137364.5	222.545645984584	144.95262205198	167.277168910555	192.984802505924	359.288401313535	296.188319532623	149.184520251835	289.164597661733	358.142009866291	76.4833122353279	247.82964916367	102.574218377343	190.04428433355	84.0580430355921	272.346794785929	166.827947098697	348.854824837736	173.666987895262	461.268956087347	108.075081416645	153.296010848297	322.392813024806	328.605631212965	213.927746167854	101.164139502304	244.337016334445	424.986715601728	511.758728413961	363.593594145994	275.86097291252	419.005890263264	140.585081484706	509.776015380563	488.234665983296	259.898836379469	366.461971910435	282.738107756976	643.51565960194	739.309114884082	270.527390431267	364.591960266301	552.923721806325	164.034916159376	221.251990736251	413.76367723198	199.886523945371	198.378610861089	107.68979407185	193.067668839998	322.262748135176	257.33138855878	355.177539155675	585.063683625508	267.116504239737	148.877321986906	320.063076791175	421.497161283087	313.653825029028	369.106854741132	354.397274143975	541.90038440705	291.653327693716	293.604969754789	217.198228394242	713.33372463334	173.221621284494	225.106092291685	320.531401898598
ENSG00000137392.10	0	2	1	0	0	0	1	0	0	0	2.70582605075635	0	0	0	0	0	0	0	0	0	0	0	0	0	0	0	0	0	0	0	0	0	0	0	0	0	0	0	0	0	0	0	0	0	0	0	0	0	0	0	0	0	1	1.11574660202772	0	0	0	0	1.36708170302874	0	3	1	0	0	0	0	0	0
ENSG00000137393.9	1004.69286784661	689.004487831572	979	1030.32290507202	1420	1909.38122107179	796	981.635339179554	2067.82430419632	583.631908815945	2435.54415020856	171	456.281112509656	632.252342617661	784.556109115353	350	1552	922	1484.55017940751	666.816154753031	1330.16986759341	2221.94326614397	1117.4662468981	815.772515425818	455.748900691966	782.341480899324	1747.60670084832	1829.59020233888	1473.72763085346	1582	1921.44400386104	632.977087970867	1809.52053992026	623.523260004948	953.730536047924	1323.78937427174	804	2251.94958030933	1129.16241663984	897.661830508845	2163.02450101871	1754.58890247165	209.618484898535	900.669194536082	1067.35724511423	749	763	394.597126008241	442	616	3337.56980416414	1586.38435126807	1992	1036.59387152447	811.658134118382	1236	763.642644018731	1036.43705357966	1089.54521341199	1279.45582907956	1439.30226510888	1088.8942668172	1673.99120944651	561.461749291314	3036.57758033998	643.715133378786	772	890.726488204433
ENSG00000137404.14	349	256	258	312	466	426	296	232	443	176	454	142	411	146	388	170	396	209	319	228	234	425	344	404	224	253	513	482	354	364	640	255	555	310	217	439	338	658	403	683	483	452	147	270	530	382	191	219	168	247	508	391	432	286	271	496	292	323	429	539	642	297	520	327	854	333	243	295
ENSG00000137409.19	3058	1378	1853	2339	3604	3414	2242	2152	4479	1391	3662	952	2043	1551.99370106168	2965	1397	3913	1954	2703	1914	2348	2569	3054	2413	1675	2111	4974	4184	3379	3245	3959	1758	4411	2847	2732	3735	2722	5931	5066	4264	5212	4212	997	2593	4031	2200	1923	1630	1847	2855	4013	3384	4403	2826	2050	3294	3305	2969	3331	3355	4353	2318	3906	2558	6782	2810	2019	3007
ENSG00000137411.18	308.069610378442	190.055227288016	195.563430815702	204.137356418292	353.545384247531	530.94444348685	295.17131500677	347.954818015647	445.64234807299	199.746903013666	327.821408700205	155.920772012181	231.959451440489	81.9263646433802	503.630941906534	150.765592119785	510.41426885134	279.092623496827	272.152146082928	219.268434205742	201.545042950281	393.028486671739	571.318443101901	558.921101933818	238.406340426849	160	650.31956037702	715.052757310733	674.391916203576	389.428315538444	741.242052172264	244.616554010838	946.521059627848	469.844186658082	194.470133595031	694.319042365808	354.381530658976	655.684848712938	531.064869581145	626.38495897165	867.012766880141	678.507157018434	200.824357201163	597.921566339394	569.924506731233	362	307.287064054465	238.718540278715	272.233513360182	383.393780852293	317.931048384571	515.082122539539	723.323599882324	409.494786274689	323.410210439315	443.842138556697	719.054450667656	373.378748572579	450.098622412699	667.590780291269	1044.7458304706	339.076293096218	585.464443619981	509.580551895919	674.529333494923	361	355.0221799939	634.269914054409
ENSG00000137413.16	924.192483571971	530.335053534378	618.002907997676	723.613350235151	1290.89611235595	1163.5804301928	605.495142573467	869.065262903326	1501.11213755639	400.126555604235	1613.10283956393	240.501785753649	465.068508116309	517.014893896479	905.545678226018	315.575198805124	969.656205824545	652.23785596098	922.392755772492	532.674477071563	683.789427994235	752.022237066732	1050.30554603506	804.41907098925	499.802926967815	658.94629698841	1371.08046567662	1276.49277687343	938.840248788217	1010.2823345046	1745.99342737051	572.028495763318	1662.06159912972	894.936409012261	669.129224494531	1277.77463584049	788.621552698898	1489.21941356319	1343.70640327496	1165.7150552057	1663.71255713811	1499.39735219331	360.052160667346	943.496769992926	1405.06110359597	694.695260106377	683.355013238417	574.772422333431	688.020856963868	773.64455213829	1526.68393032227	1325.03643649113	1317.32390051208	873.84704042728	673.992352081223	976.740837944277	1119.6092118877	826.489343510791	1077.85993589678	1298.1891063433	1991.03374729479	896.263866698425	999.681181958126	756.321381350492	2139.30729824326	870.904820777866	572.319909278166	1006.76339047451
ENSG00000137414.6	2693	1205.97544720511	2428	2560	3213	7508	1680	3878	4642	932	3109	488	594	1313	2253	643	4530	2063	3461	1261	3350	2115	2138	1424	1308	1728	4174	4954	3791	2938	3487	1012	4185	1609	2142	3779	1600	4986	3513	1435	5444	4260.95245529877	503	1609	2522	882	1779	768	1285	1946	4018	3683	5965	2407	1390	2912	2868	3342	2745	2567	2881.96964099452	1626	4072	1640	5873	1348	1978	1410
ENSG00000137434.11	3	1	0	1	1	1	0	1	3	0	2	0	0	0	1	0	0	0	1	1	0	1	3	4	1	1	0	2	2	2	3	2	7	1	0	5	3	8	2	5	0	8	4	1	0	1	0	4	1	11	0	5	2	2	0	1	1	5	8	2	8	0	2	2	4	0	0	0
ENSG00000137440.5	0	1	1	0	0	0	0	2	2	0	0	0	0	1	0	1	0	1	0	0	1	0	2	0	1	0	0	0	0	0	0	2	1	0	0	0	0	0	0	0	1	0	0	0	0	0	3	0	0	0	0	4	0	4	0	2	0	0	0	2	2	2	0	0	1	0	1	0
ENSG00000137441.8	645	572	333	350	517	577	764	567	859	550	663	615	667	161	563	957	1263	630	1647	673	534	249	811	1201	340	896	873	1292	984	1026	1450	970	1765	2153	437	1069	2888	2506	1436	847	808	959	708	808	753	676	473	317	682	801	836	1103	1598	1012	535	1496	2442	1233	1839	534	1377	600	1097	851	2123	1390	708	821
ENSG00000137449.16	329	171	370	402	660	1259.1384330218	232.798036450989	626	599	138	477.027265622426	99.0907874142136	85.7839225952635	154	241	83	840	412	706	291	568	227	437	233	143	383.893379742938	786	939	501	552	633	131	939.32327446544	381	350	630	218.355129354794	750	614	183	1293	503.549506501649	117	203	371.332844357249	207	341	84.2812709641447	351.977931791822	243	594.320615562826	884	1219	306	280	436	531.50160265672	551	529.000965889869	476	566.530452947682	223	742	264	1294.49361903198	219	278.880908136143	224
ENSG00000137460.8	151.12261783883	72.2592905734421	106.02799609498	98.0428813067824	209.236227686342	172.108480631159	69.2192294941537	67.4214402258417	127.377634052177	41	207.197974195875	22	55.6519386066419	69.5203448465827	62.0005532808467	37.1183562045618	158.970499355211	68.4847429528215	96.8910553695139	70.0887925116855	94.1627009433315	96.6868548577427	92.2930837279485	116.815449900992	40.4896369617376	72.7852561501971	168.120109213684	195.408300884907	80.4009421877533	128.504703238564	147.034290592644	65.893418614986	119.770850242349	52.3459741146688	60	127.398267355161	74.1378514882669	164.494290506996	122.060309000518	79.7891058037108	303.992427694715	159.39033037344	23.3714885044904	74.153395735261	137.35595049341	44.664131884608	83.0116477092081	15.0044794380462	61	80.5519154613671	193.318242324987	129.25465186089	162.154808989698	67.1898381074103	64.265356294224	98.1379602408063	154.135443516905	87	95.3539965783671	122.206106803895	159.408626056401	47.090837969773	135	39.0416476121955	232.541598799756	69.0246057126292	59	61.997815932658
ENSG00000137462.8	7407.56163132332	2599.7155087609	3695.99243106445	4298.00419511445	8366.97912715916	9039.76905467304	3350.99335095291	4136.85183264635	11024.4811997412	2195.97825816784	8653.29908305282	750.185739312399	3093.9568830867	7247.81727198434	6105.31108812015	1404	5863.31825008904	3444.98951810123	7063.9957622098	4171.98882079358	4847.80209094748	5287.28391070711	5169.62592082324	4273.94937531047	2663.97647936112	2846.97832923384	8162.95442812394	5751.2552261976	5167.02589314239	4428.97782796608	10174.511849563	3590.97725866068	5798.2696015478	1889.76639612359	3797.78044725608	7792.99578114519	3413.96211906648	6265.94764606157	5152.98481867242	5240.98901579736	7716.10901410309	6384.16500818404	987	2345.7676899063	4253.95685714105	3043.92788512555	1936.23830765061	2042.00896693732	1568	2512.61749008359	23313.8394449732	5674.99386706843	7184.97536471717	5268.95257362067	4471.20220907199	5252.75010165269	3027.96225242453	4955.92686215993	5588.20394274382	3816.12751046024	7495.75467077473	2948.98541987255	7045.97332810199	2306.20394402687	11427.3280611112	3960.00164856048	2164.9448906648	4665.51260728115
ENSG00000137463.5	8	1	0	1	0	4.41701788704886	0	1.52259625169518	0	0	4	0	1	0	1	1	4	2	5	0	3	0	2	1.50261395328325	2	1	4.15801319855411	5.93767872615966	7	1	4	0	0	4.35560040610895	0	4	2.88167944136976	1.47501747801915	5	5	2.94543790021053	9	1	2.83199825815087	2.90495042267733	0	0	0	0	2	4	11	6	0	1	0	4	4	6	7	4	0	2.88065632589387	0	2.87840985415338	0	1.57090242118706	1
ENSG00000137473.17	0	0	0	0	0	0	0	0	0	0	0	0	0	0	0	0	0	0	0	0	0	0	0	0	0	0	0	0	0	0	0	1	0	0	0	0	0	0	0	0	0	11	0	0	0	0	0	0	0	0	0	0	0	0	0	0	0	0	0	0	3	0	0	0	0	0	0	0
ENSG00000137474.22	50.0006711031931	57	25	57	35	85.3900529128595	17	52	95	38.0128504526221	90	41	53	42.0059457660711	38	24	47	20	51	34	50.169391547197	84	74	70.1500556387067	25	33	84.028843891803	106	51	61	145.044214863665	43	165.065395380699	77	23	58	62	75	49.1002165423164	79.0010288718632	97	142.129194963993	25	88	115.030808923614	116	29	35	17	25	127.003377598205	60.0007371336198	92.0067687112143	39.1031164052827	52	81	22.0511512479707	41.0007293800859	90.6656972597612	58	171.360361484883	47	75	93	212	59	46.00348926181	83
ENSG00000137478.15	1012.11916936676	707.595098433818	957.15125353477	1443.98488498844	1157.70661769044	1684.30959427039	738.311390986592	1125.0370183546	1602.93314583698	562.273399206796	1388.16319096349	238.722913546721	371.703591540432	350.819448014655	750.220691149443	363.496782011434	1300.13160858701	926.652128238666	1143.8778471667	792.264856581612	1013.46947761968	1498.13328411514	1556.01501874934	1138.91189935906	613.899455318242	740.647616880316	1995.30625216784	1729.18525785437	1472.86782695078	1201.10169841048	2280.05764858133	658.444222270777	2309.48280759501	998.17120585292	878.101823156353	1441.84893505344	970.268991096464	1823.16240014723	1256.70398448301	1151.00087631015	2277.55779511473	1787.34682565482	282.028762997245	1117.61602645293	2282.58258573876	920.127159272447	874.651737718675	619.275131743371	875.068064547558	737.283973099952	1581.51401040746	1747.54034669905	2086.98823209536	801.660957188962	966.582154499578	1419.3441867384	1337.01605871547	1266.96000881858	1681.98138627789	3103.73064577746	2367.55193408539	859.4134649276	1990.02281119664	1000.02262437235	3404.12251975497	1059.12631586564	874.64560240642	1195.01737958802
ENSG00000137486.17	2136.67387764273	1602.54686401904	2006.76485031342	2518.15019885957	3073.89154798415	4162.55533679248	2137.16204252762	2313.99669799552	3852.93751877426	1720.29684359862	3883.57954604639	854.752365107732	2015.90041279603	801.19358599002	2270.45293014481	1247.29831553941	2830.89006204065	1540.94279696464	2546.24969711805	1873.18853349675	1700.33579642167	3464.065149316	2943.2856493719	2899.39168697611	1368.47533726471	1942.82755819619	3372.21661405987	4546.623677515	3123.75945699784	3305.58997339129	4823.65483533646	1872.40277335245	4573.16336053014	2338.96437094948	2162.673659974	3158.15186728229	2686.57487764015	4922.11930624432	3142.1100812892	3836.57866797481	4854.14079368542	3965.71680782367	1132.12055342642	3160.36254888459	4664.17888340471	2328.93357580071	1528.42348048549	1573.75825342753	1765.99387495728	1562.61325461152	2526.11900223648	3115.80183719596	3923.09834532481	1961.01971522997	2275.22534243735	3633.8266205189	2654.25432046962	2300.51977570432	3458.25318480105	2252.22445903129	4199.56609173551	2038.48180725448	3750.34775807511	2251.27521421216	8529.28226801011	2721.56931710445	1855.75672882881	2258.21404503337
ENSG00000137491.15	7.02918792744238	21.4888663747574	11.1050725706981	11.6975822134066	7.25301524774614	9.0550792831322	3.00686642166684	7.01684651071204	6.06921216210622	6.03635559887013	14.1058357348299	3.01314289874144	5.16057673989163	14.5381727884003	4.01564129482114	4.01465476944847	15.1706394870753	7.1200059644237	3.07208477394896	7.68781845374367	7.04761954316437	5.03567740118686	27.3072326924614	8.12423381928405	3.24055771695608	6.11417089708125	19.1664305465588	10.0512324127295	10.0275703893115	11.0971270081097	15.2720534079876	19.2291051452103	9.11090984847561	4.00482751909496	6.00969777503378	17.3422765841658	9.07190924672547	10.1157125427966	22.1794865275989	9.21194141298683	6.06981630262277	65.6187479483094	2.37088859080321	13.1132332993707	8.04159700441504	1.01629494204745	16.0638883608416	0	1.00197599229901	1.00390802846823	14.0829713240638	22.4250349253682	8.02538639873073	3.02801071232403	4.00528955875768	11.06320118526	13.0673581975869	6.02300552135105	7.09469583283018	9.3649091421778	47.6166589907615	21.4719540137879	14.1727341767209	7.0196525707718	12.1255661821151	0	5.04053405829599	17.1582630421825
ENSG00000137492.8	796.269867528978	375.96755570088	636.85171950159	812.747451716791	926.796230792225	1401.90751051467	367.722927568683	891.710396633921	1099.48116332894	281.006331441545	703.118541343709	366.058322766828	224.446929981208	193.470898895702	637.948942424503	310.465919324591	1238.84650061065	843.316658111972	1271.44169648268	465.314766003766	744.563488361718	1001.55066550193	1030.78611930171	619.352625715881	365.615450271552	669.392406927692	1649.1302299626	1961.23432667081	1133.45152835252	1069.93977357526	1420.09542400885	347.347169277554	1946.84007798825	1819.73493275517	710.641743670729	1657.30615423229	1007.03548093879	1731.66683366576	2340.51542119368	571.917293285807	1983.90549664265	1253.31754244253	352.97452420663	811.000822587506	1520.93496982014	478.804454792237	858.408016749165	241	748.111020970625	1258.28849219458	1042.53232619584	1275.19795438725	2371.60300851546	935.373503882605	434.066230142409	1049.13657796235	1816.61848953387	1390.29117879404	1211.46387009044	2048.74732671597	1984.51673970734	587.351040628445	1197.15171286079	957.093723013984	2150.42661880407	546.108375831356	705.14159631112	788.480807961706
ENSG00000137494.14	159.779916278233	75.0492323743394	84.534245888404	131.295174062294	124.989783054405	195.650681643348	87.8961184524452	114.886847030743	174.664683208335	64.5047961426409	142.058619148353	35.5107121854111	67.2809927841578	55.1730551172569	115.619559465503	47.0573808225055	176.740397542606	138.423447490223	171.446169109899	99.7850706685519	122.423300613734	117.291747358019	160.23758116014	155.093475156621	74.4774977454596	100.657674405652	241.042636067545	299.201302584551	198.228867447269	165.300849193091	206.725210476366	64.6850343153863	298.015168444026	182.135142230254	158.802540577493	194.019326219577	104.01118036118	220.439169268839	230.642509599436	114.14986542029	309.341313436715	257.754605819485	24.1511918853638	125.695850452058	220.038099161464	73.5161447085538	114.481962991739	96.500693905447	113.016081479231	181.160199559419	147.759866153057	278.28278788085	351.203549092273	134.994810810003	72.1084848820353	146.943740207849	262.058603387001	176.584116114558	232.792533545647	206.1122267669	261.25521415588	106.593291498332	203.664048198281	169.815193407253	439.111226937179	80.1462009603203	124.028034631891	146.975403451231
ENSG00000137496.18	238.557392140236	207.921907766685	206.952289215305	219.099394707074	373.559995485058	359.761372557202	237.232402117304	302.73443601064	304.894814909504	125.292378116804	271.706389946259	136.021857789466	199.660487345403	59.6958369146703	303.171969773771	128.945617889763	278.519516134391	207.435566017219	275.187312620071	191.947482937059	218.480637795091	274.987129794349	307.667912017032	416.207799871161	160.320200199316	204.776951085851	480.220300529362	452.288125270438	256.38975603589	344.769903287114	543.5245939687	196.835723268024	531.148909058103	367.449180396319	213.487652195733	393.959973215662	349.316454307613	448.746587915122	567.493200480931	448.280236924528	494.141664601922	406.966184667246	137.036225493565	295.071619370687	536.673796243885	230.539617791004	177.736177719158	175	279.66324732782	208.289901618748	263.47538409025	350.854508435155	447.870074814508	245.803530606945	220.687147243684	369.769940023289	419.969240090174	348.498452382335	387.605951271222	584.141822241002	542.228827850233	218.262689144893	305.378600205485	296.761630236469	847.49193601272	330.125103223257	287.383884492358	239.534413966936
ENSG00000137497.17	3693.58986059785	2942.02678091394	3473.0373732329	4683.07781712194	3614.79070418762	7003.38769363887	3103.62623346998	4960.00700717717	5322.98990464841	2302.81467706723	4354.38919397136	1871.2389399901	2076.28998088641	1167.57900424945	4463.98158358088	1610.90033814761	4976.50039174866	3505.89396567073	3673.20234207619	3608.34471210186	2875.95865457629	4710.830403006	6240.13420527533	6390.46542317187	2552.4726445969	2797.61203129675	7514.42972412264	7946.61892211798	5606.88592080444	4762.56582862978	8963.40380495331	3326.28040330471	10809.6587152763	5501.95310354506	3902.18558828108	6813.82890510469	4448.64421782261	6868.03206960613	6170.03387101388	5732.61915571554	11414.3202614648	8031.62545051926	1574.12817823873	6162.4177603365	10662.3105850197	3750.56674419942	3414.71344121003	3427.92477330632	4783.70136477921	3256.20001398331	4816.5119908345	6725.45390783199	8189.46435532692	4067.85830535771	3880.76881075999	6176.98416143869	6982.54832526382	4950.33179680723	5527.26474095687	8902.13690561907	10288.9044142519	2935.0453005748	6337.31185191695	5475.760688198	12412.9763190775	4747.36226555055	3556.65580934872	5425.58785440239
ENSG00000137500.9	237.24432416872	153.474218227976	198.642184561971	206.010703337918	280.405301793034	353.992822562387	156.283313048227	287.55770663423	348.159013850502	87.6953398986041	243.541743762782	101.292777754263	114.348926743077	128.006717155864	272.878868884085	124.884028552099	465.393684518073	234.539132615737	391.283323171192	168.307079217905	202.227730945022	337.403646895742	322.730099763497	222.048756083376	108.495450301216	229.194829376976	501.682140913794	574.532036699366	361.15747283217	330.625278016336	395.341565160843	153.106348458119	531.733394957036	549.554940126013	271.139177714477	393.032067512601	283.306993208143	526.036066502315	691.458590052854	228.651864693582	630.510711106444	516.684029865373	137.092206092679	197.161824189645	391.723269914735	126.749738686401	246.972576999962	135.997801827322	262.972793073527	408.619690902236	333.240735465878	374.150101803424	653.419345254154	258.851146031433	138.354503390829	318.819478831437	452.912917800225	369.23520133768	393.509868639589	682.648847092669	609.015904900744	227.989858299715	395.333305228938	301.914398268266	588.934670584008	222.857587759235	204.613306202495	259.296113819289
ENSG00000137501.17	205.735278989675	145.681068699232	199.909023339537	228.917376045077	279.886038002639	292.478226552084	149.000883912245	478.762526277598	250.758150575515	95.4166758596785	272.902388763651	248.755001856283	74.9760333298075	31.2706969087502	243.397550166931	157.466597338266	284.508088503627	404.150157981827	419.090286687271	299.179425573273	305	142.300266118002	328.171895819215	452.509187942834	122.966094635841	236.18375000654	471.228475222123	601.619843317111	295.838472482912	432.973706516358	590.538299548687	197.270336455548	751.583168248797	982.200608293051	234.651133665914	700.088391894721	625.523515372907	647.928038657775	560.974270192447	246.001090397993	537.170695915549	388.410014536657	72.9946695975944	373.876035454015	624.278656663223	171.735379135491	186.424611989616	64	534.170602252577	243.951857319485	234.954822895975	511.306116925006	861.115674041641	249.272792090411	199.076517610474	315.044434339782	731.580128261486	669.707110470067	575.084781032422	184.578863136178	724.255568440916	138.498980306577	360.076203737078	299.024894114135	837.562138509127	452.684222686782	336.272804236688	277.742792380798
ENSG00000137502.10	161.407447865425	80	152.663024401688	220.483499110088	155	372.547758022288	117	248.335281530676	235	76.0604165326495	135.776100925428	93.2227951349932	50.4659298846021	44.2603821872465	158	35	467	248	284.350288899149	165	167.532394758596	446	388.287360818017	262	129.084599348491	187	365.465953460394	367.463213832817	533	257.31807304188	449.225923205484	131	726	346.875799068854	191	401.544307679676	179.165486129003	281	396.65507079121	226	607.763543671336	416	94.5581909628867	253.304345245466	574	84	285	132	309	303.232564041019	278.290838075276	423.514338484823	582	262	165.161213488301	214.847725498457	568	424.835379259593	453.387360417607	1914	819.888235091581	278.229293287022	497	407	710.992837305104	345.066889193606	229	228
ENSG00000137504.13	604	307	451	659.908668728408	850.714680232638	1235.91226556847	372	943	942	260	501	330	102	128	596	160	1122	646	1365	405	601	659	920	611	256	754	1351	1798	1258	1068	1330	243	2095	1362	596	1364.97523782068	691	1174	2122	507	2010	1032.95690603876	233	671	1038	329	871	179	748	916	846.958767545435	1332	2543	775	372	859	2339	1113	1192	2418	1463.96631210666	340	795	1067	2037	617	664	497.444697977826
ENSG00000137507.11	44.1046048807669	10	8	28	79.439702522532	35.0799139715175	128.055641220537	30.0560535015964	40	26.0654163589582	18.0317734725615	18	13	40	26.0767234996159	19	48	24	27	39	23	31	16	35	28	12	13	9	18.063545526354	19	47	40	44	20	16	21	50	22	28	10	43	73	31	36	59.0431554754061	17	39	8	24	20	67	43	26	13	38	28	17.0425688266236	19	21	61	36	24	43	27	61	53	16	23
ENSG00000137509.11	2249.63297870717	1087.28239339031	1870.51375487096	2447.30593757415	2961.66018179676	3458.61241995332	1818.07005086938	1554.18384813287	3025.91080134526	1113.82829188314	3524.1576252398	520.113432112781	1904.75404890803	1033.47942843126	2200.47694204239	1129.78417274443	2844.54092794393	1629.71797295286	2224.22072906818	1448.25204705636	2205.04954854584	2720.23690127255	2263.92297044579	2180.62796134056	1363.35529778188	1376.09486071327	3348.36971752342	3889.52982961525	2302.02775609107	2066.76635339212	3867.08462865407	1689.78891526067	3045.25609044847	1401.40209497303	1852.7370537331	2956.22975210323	1610.32421509167	4291.50674328249	2246.76988211167	3305.07078997852	3147.90437446681	3540.14415094885	638.072982743837	1413.16716302459	2917.69902068571	1348.12939891364	1233.03162643423	1453.81709794836	1203.00574808099	1282.01570956194	4174.02644521109	2287.90409609332	3313.00899120968	1725.03818302338	1739.26016396459	2553.92333575906	1676.82382715784	2298.47201946551	2537.15716914747	2464.75083634138	3703.5883978642	2134.93788472247	3791.51313163445	1371.73908076648	5135.4023443842	1123.01480954549	1309.36143714898	1772.76288891482
ENSG00000137513.10	140	60.0417165004348	93.3601869739494	112.883587498205	141.831875930296	178.056752961139	58.0703922645407	119.694614837297	184.700506890427	54	109.064674936496	45	37.6111281403084	21	131.579798804982	60.1012647267995	159.045688940312	100	131.915085771685	87	86	177.110992253955	152.248719022494	112.060313424417	82	82.0896355305733	307.100765689581	213.177037271545	164.490663210269	135	210.926417920147	58.2056911375749	313.714028613694	203	142	232	182.898325105283	209	349.087820362052	191	310.685178816897	260.208783333387	60.0870372348458	134.151693479777	268.670102924022	85	164	76	97	188	146.099587654742	233.791995597175	266.01555583462	142.028097870426	72	156	270.191550234784	180.477050411214	170.420543125974	393.582330686244	272.081973812019	99.1393995767294	205.84764937659	171.10262391576	279.609066736957	120.832330357967	112.023899681847	167.102086759206
ENSG00000137522.18	201.035642407638	107	108.164239710176	180.430985081142	222.036715887482	258.435739539728	135.535555134645	186.518576306843	267.32035239688	91.6394585630351	215.41251991617	84.3378488642239	128.037156134086	56.0793413254361	256.534640658571	102.064573063611	212.051892737312	138.247543549307	232.026363938145	155.408631924622	135.488281021829	264.55610773376	222.032080530453	210.092927019946	96.2615782946081	164.079973109189	386.609913768406	391.875272843482	175.489277742117	238.106913033139	393.911972851484	136.294301904735	401.092699992306	304.806027696473	177.435949583016	337.277713477674	230.076935156096	439.779774928986	442.875145008418	300.653614633871	341.188220222623	363.623942608618	107.969858524275	230.648162977395	361.157938233209	178.777604184479	124	117	169.00768262312	235.757598211439	252.673584321694	324.4455806639	329.100527093406	172.273378931708	129.108930657588	221.022301158348	286.776230053925	256.456161443673	288.514877742206	494.987655407606	429.441293248923	186.274358657435	277.417779693364	266.649314069673	566.845377638594	239.186131990427	138.474140783213	202.224841123589
ENSG00000137547.9	162	55	85	85	187.295840768871	137	86	136	203	48	133	60	101	16	160	82	198	113	225.35673227433	64.198531957735	116	240	162	106	83	143	220	247.226252498087	221	154	235	63	259	353	156	280.442173377159	195	407.677116834754	505	203	246	250	132	91	245	75	113	109	99	352	188	187	293	186	83.2866564213889	162	275	191	217.296489067807	418	341	129	176.388169093328	156	231	109	137	131
ENSG00000137558.9	0	0	0	0	0	1	0	0	0	1	3	0	0	1	0	1	0	0	0	0	0	0	3	0	0	0	0	0	0	0	0	1	0	5	0	0	0	4	0	0	0	5	0	0	1	0	0	0	0	0	0	0	0	0	0	0	0	0	0	0	8	0	0	0	0	0	0	0
ENSG00000137561.5	2.01290620008266	8.07336277873978	2.02903470627472	4.11334852498944	7.04295049104102	4.11949332340476	11.7159534350465	2.0404790142812	13.0078700831197	0	7.25820500837313	4.03815200013533	15.8314401700627	14.5374298572163	7.10771675451951	5.00875698686274	5.21587400677358	2.28006968691463	7.63303248064736	1.02910808013237	7.31444008087997	5.14076368483007	6.20503136008371	4.59388858064296	5.05942354978723	8.27147649151247	8.03851320825103	8.04592123347765	5.24133745718712	6.17349733710682	2.01247507992041	7.48067451308922	10.2585221984186	7.21479082892034	0	6.95347820018361	0	8.17575615917031	6.40493260518695	8.5308254777702	1.00654497722224	76.045918215022	17.5335769990742	1.01841611502729	7.24289511653541	5.22538028194064	13.1111681200604	10.0167325276429	3.09191144989775	3.00509056886641	5.61299128518124	10.0476265619471	21.4474572078279	9.120300448063	3.01506559370457	6.14080736930405	6.04511379701624	7.5775203301289	7.31551867757226	6.91137649141093	60.606363123408	19.9431157878215	8.01267200796306	11.285353942174	8.13423714265187	8.04120800520418	4.01801569231753	14.2832846709122
ENSG00000137563.12	42	15	37	16	29	35	30	22	52	11	32	10	15	31	56	21	76	30	47	10	33	55	20	26	10	24	45	62	85	52	51	23	57	57	47	51	34	67	50	13	45	82	14	7	26	36	6	20	27	42	52	53	32	17	28	43	36	27	38	48	57	22	55	37	52	16	17	38
ENSG00000137571.11	5.03602943131953	5.38048855876368	10.8894751153831	14.1315822566148	7.30190358315105	8.18577125091053	5.0680378894542	15.1960102807832	9.02577890007966	2.01588329735427	5.34986183972599	4.54796726915736	17.5552729494127	11.0701467581783	7.51497425590215	2.00905668684772	7.02615331675211	2.12055981426459	3.07406863724411	5.65133458953279	4.02843103786964	7.12230134896719	22.6959888059047	8.19008829976924	4.26537723724211	9.02855744735292	17.646216626201	7.29610339255102	8.13627730194845	6.05881990891899	10.7805604474823	17.0432307126277	22.2042071901481	13.1502739381833	8.05805727396234	4.0536480432342	5.00262137252049	9.26728796394293	11.0370793084788	7.10246530551611	28.8879932728397	71.4054389266336	6.55024350602092	6.06821761797187	21.1203264219351	6.0372792966899	9.00829107706761	10	14.00486475423	7.06209222328406	9.36086783185065	9.05086986993833	14.1212320904046	4.00617503814646	4.06921521928783	10.3160168890336	13.1226666426475	6.2167402368973	8.11689493988982	6.96303896752188	33.4024830264643	13.1687357773705	10.0411219948765	10.079735615688	9.26700581510611	1.00011523705881	1.0004178960081	15.3817774533886
ENSG00000137573.14	2.18900928550077	0	0	1	3.00164498998715	0	3.00119736954599	0	2	1.00067971560417	1.00026331618684	0	6.00996863590096	6.16096444071513	0	0	0	0	0	1	9.00473733552412	0	5	1.00025922088701	0	1	0	0	4.52411972278649	2.00188801858605	4.05605697587391	13.0046770077422	0	3	0	0	2	2	2.00027053772999	3.0008660922774	0	17.0535172276226	1	2.03855069519645	1.00017618461273	0	1	0	0	2.37227043722438	0	0	4.06670703755622	1	0	0	0	1.05429366092735	1	0	12.0482928250413	0	0	0	3.00113437770318	9	0	5.00165538605139
ENSG00000137574.11	384.428523973672	235.028511183195	312.375773065094	464.999436823352	443.926998765663	641.185875567329	264.090076636558	524.345966751675	514.767588756273	192.160878764913	450.354690278468	199.00088909904	185.868800678396	150.244459583701	395.237121162524	200.04186138317	464.471962086585	415.471277088039	502.118058849418	320.482433570517	345.462223299246	483.636477289003	622.30135253683	549.425259246351	229.096931565406	338.001472691433	591.44524835154	868.830731792399	511.155500335676	553.203651697038	916.758330654023	273.201083922931	926.272022769636	689.561138692938	379.040278913222	824.159417232984	510.96252655773	762.000859613446	726.971986743739	448.334779705759	998.164403387809	768.993162396548	137.546177775781	498.712187787025	917.247255561992	298.028164999396	375.426535493518	223.742734495092	405	303.101924147173	513.339828354085	561.138443216342	932.320348396729	343.073901720501	290.870838480595	596.665549961759	667.241022161964	598.377318504398	704.059234972509	833.310477188619	914.721235843007	351.540906888809	719.830586756197	469.578177603026	1136.65830374723	428.553441489824	333.458840821442	536.426450256724
ENSG00000137575.12	14918.9534565077	7874.99245533319	12872.9916466456	15608	20136.9869848542	19922.9976706983	12072	9746.98837213828	23688.9719750085	7786.98653451803	23765.9953031344	2474	8034	11813.9722544261	10084.9997492578	6117.99136249388	21009.9916749014	13044.9861226904	16099.9996815801	10190	19669.9941522666	13862	11573.996885713	10728.9828900767	10012	9896.9974682855	25018.9940514947	21419.9834787154	13525	19272.9314644761	23175.988871572	9560.9819526567	18605.9901672973	7983.99153924366	13150.9863843217	20021.978033793	10128.9912540523	27715.9715732254	11899.9738038541	12042.9844695034	24291.986691853	17420.9895362989	2425	9481	17249.9928056672	10452	7206.99231092565	7319.99207777469	6996	7340	28978.9850315888	19904.9819271151	21191.9857484266	13229.9962304209	7193.99720611684	16883.9826696009	8531.99312213945	15027.987602218	14769.9717236403	10745.9974290982	14139	9202.98608297722	25339.9767174942	6601.9996344227	30520.9737697251	8028	8602	11601
ENSG00000137601.16	99.3258683782471	48.6376865861278	98.062391827965	125.169552111623	103.558667331186	222.074752066417	87.3804099672582	150.575546415097	154.385220187232	64.6415710002526	109.172197823543	61	42.6785426318259	35.3528700767456	97.6954175918235	61.0073370195804	134.925856102067	138.020516272511	148.216370535612	71.0896825752294	109.022790715731	129.003034919066	198.308724985344	130.061374122234	60.4610724422539	80.4207198706513	282.798688439509	285.314010109209	200.884888748031	135.969297330901	231.029030997917	53.1007498980073	306.602320017545	251.620328583049	96.0220014941095	213.615241525855	165.944655295536	215.394626637067	320.201028729562	117.02204347473	387.532889695778	276.540851298777	66.1261238248406	156.276707247575	300.190714536491	65.0308793637563	145.574400295093	48.3815373461109	166.521842431969	161.053761178085	142.175868754734	230.584241781708	362.900759886839	111.094458001601	64	147.171781377986	310.194676075613	172.414309396681	185.083286867269	294.015526733229	284.979017915709	79.1216468449864	139.434338708288	170.088484148719	276.99420001137	128.681123340938	144.014134714837	119.032236894293
ENSG00000137628.17	339.006576093166	263	370.176695976449	645.599160999347	511.816487553817	5120.5791672333	339.542188901354	3609.56232481706	527.663102430018	214	405.737292848724	187	183	139.531802188254	450.16552644125	201.973598231426	829.901511565225	463	724.78430298205	280	343.146921851816	443.798597278028	595.31690351016	612.191294378517	318.285193896612	351.334193631807	693.159141487136	1407.88639333959	1359.23249678235	672.862825480713	1219.25201409328	253.121736074534	1549.62113543995	1080.95519803237	542.969147106007	873.119563063895	579.388184704285	919.720923712283	1031.06478688783	779.907790672641	1328.41980134541	1388.53667883141	184	606.931716744994	1113.45416109286	282	963.464047535465	338.054459619954	506	454.449947886693	608.208923068676	762.324342599027	1705.39664811014	473.048241978576	398.779137284232	913.173574412936	847.804652973466	737.443615944322	977.040684881669	763.059081222541	1235.9943487798	894.123131880051	1077.59263673761	806.902487238636	1472.34502853102	396	592.892567853051	439.14491239605
ENSG00000137634.10	0	0	0	0	0	0	0	0	0	0	0	0	1	1	0	0	0	0	2	0	0	0	1	0	0	0	0	0	0	0	0	2	0	0	1	0	0	0	0	0	0	1	2	0	0	0	0	0	0	0	0	0	0	0	0	0	0	0	0	0	0	1	0	0	0	0	0	0
ENSG00000137642.13	16803.6530915935	12014.8000903158	17478.7958605318	22632.9769569035	18869.5041040725	30345.5952058425	9308.80089959806	17653.3801486767	24674.1050657568	9177.64237249542	31550.8205931687	3202.96275218433	9228.27970105666	14277.9714407638	15046.8028864478	6306.10234831989	23864.5817222693	17814.5495401182	16158.8901707115	16024.3541866557	22322.5363133658	12665.4683308597	22776.7498508965	15725.2790547063	9432.75787862228	12824.2194334548	36470.8658800994	38433.3895312792	20823.2326895301	21120.8716237125	28511.123062697	12142.1401790696	33358.0634181126	7251.42042232011	13862.6930268989	24873.2946656366	11276.1331821471	31390.8717158217	13154.7572779334	15891.8142752996	46956.439820698	26150.7237704283	3390.71546942379	16444.7931032201	28100.793002913	12322.137300552	10010.5321102223	10019.3852161864	13048.4074326883	6811.71210568582	35511.9083767362	32502.5672178362	35352.6875576714	12560.4713578903	17377.1577405151	22357.082569814	11654.1356508909	18254.5088135346	16118.1964683177	12748.998810284	30120.7750706833	10621.1289402334	36205.0595124831	11546.9295519877	61588.3997784095	16946.5442243846	12407.4617646556	17108.1973258485
ENSG00000137648.18	45.2833156099288	23.3846866224561	26.3365643563897	30.5527687161106	54.4933611134153	36.2994745000296	20.4795136678059	19.5278873710496	40.9024354273366	9.4758366329781	24.9881853533755	7.15595685061976	38.8422661327508	54.5273071809508	55.3246189959356	10.1498147219955	39.1380423926292	19.5034091360541	20.2612045644152	16.4849083812923	22.6790037175374	28.5238900112188	31.6435085158309	28.3758793060806	20.500670669064	22.662478461606	34.6141382412352	41.6099157091182	23.8183256812557	23.5279326111285	31.4296548159633	42.7208790847675	26.3301774600688	13.0983376707539	37.3861998595262	41.6160515202403	24.3197040081734	25.6824255131468	31.9762014659239	35.8025512971103	41.3760020800644	121.93249732656	20.761639790904	48.7742141334727	39.2428433079097	15.9979167985965	12.0148404517281	9.18937170906358	11.3785572621666	17.1751243818729	51.2980381603327	23.3650614103645	48.9826457992991	34.0158737154307	17.3609932588508	29.957580917619	27.1883280744408	24.4114773201246	15.1724609872801	36.0425801922609	105.119903665713	33.4018357227295	43.1852242765938	32.8273676347	65.9713485634937	23.0676948389878	11.2014881924865	61.9045669136382
ENSG00000137656.12	365	275	344	379	371	487	363	344	480	180	428	126	291	124	391	193	459	310	390	266	286	434	464	414	234	237	623	604	405	370	765	251	744	477	345	557	373	747	554	611	740	531	164	461	728	363	264	237	341	315	488	518	674	293	254	476	382	436	579	437	678	363	559	355	932	331	245	418
ENSG00000137672.13	45.1610737650548	5	9	5.08162699406117	33.6676807316482	9.11892619869409	5.12363828183284	11	16.1676542066439	0	4.09716145248967	0	1	5.42805398610782	6.0898475669706	2	20.2233294661474	37.4438733444232	18	6	22	3	9.95957897691873	15.1033764210328	7.11799769325033	3	7.34258933564115	19.0739075207617	20.002156353617	53.0226918677709	3.01983363446905	16.2443322407577	11.0829787132769	9	16	24	4	8.03194128409767	44.0004866322957	17	3	45.8180772858422	9.23901467100357	39	12.0061409067984	4.36663228332816	15.1037034133236	0	5	64	5	15.1616390931688	51.9030615260593	7	17	13	32	45	17.2390961975787	5	29.7189566581494	11.0043351432904	8.04825815285632	3	23	0	6.00060310480996	10.417975784921
ENSG00000137673.9	0	1	1	0	0	0	0	3	1	0	0	0	3	0	2	0	2	2	1	0	1	0	0	1	0	1	4	0	0	4	0	2	5	0	0	3	0	0	3	0	0	1	0	3	1	0	0	0	0	4	1.06907893537153	9	2	0	1	2	1	0	3.39065622952516	0	3	0	0	0	7	0	1	1.27814500875081
ENSG00000137674.4	0	0	0	0	0	0	0	0	0	0	0	0	0	2	0	0	0	0	0	0	0	0	2	0	0	0	0	0	0	0	0	1	1	0	0	0	0	0	0	1	0	6	0	0	0	0	0	0	0	0	0	5	0	0	0	0	0	0	0	0	3	0	0	0	0	0	0	0
ENSG00000137675.5	0	0	0	0	0	0	0	0	0	0	0	0	1	0	0	0	0	0	0	0	0	0	2	0	0	0	0	0	0	0	0	3	0	0	0	0	0	0	0	0	0	5	0	0	0	0	0	0	0	0	0	0	0	0	0	0	0	0	0	0	6	0	0	0	0	0	0	0
ENSG00000137691.13	2.10753261934548	3.38173285029826	1.10510054983439	1.55375600366756	3.17537368018866	5.43326851790455	0	1.01489693225893	2.15525691392691	1.10242067429588	4.25270896556537	0	5.05721949067852	5.51202039374889	6.38145679315072	3.3390788016078	2.15082353313841	2.06693974943313	3.31725633186934	2.07454181827007	2.05648256244012	6.60824710152493	4.40900062874837	2.29355807542885	5.38263424211962	2.17040572229532	3.41596004994409	10.3115772374909	4.51060055492227	2.29483905576247	2.20335387650046	5.37909419799397	9.80117590323792	0	3.15659162640791	1.55197422100322	1.31102213460869	8.95454873539851	3.18196636149497	8.54127724958879	12.5794542734619	27.291720883962	2.24666537988769	2.34604999353715	3.25644867423578	0	1.1197278847735	10.9841297576149	0	0	6.35719653291422	12.5214324330922	3.08257408907993	2.29649069993067	3.05271727873744	4.59087111181358	6.61125935635764	5.4623982369691	14.1183524976062	8.53427844462856	23.9182647117062	2.51262769101645	0	1.39688503696693	6.4328852860685	0	2.13864444907648	3.19211731406913
ENSG00000137692.12	104.579150129523	43.3791534123221	76.678269434449	89.4587250412092	205.043833843378	159.445653548135	76.2112757999888	157.100530161566	206.318430537166	48.8152660096187	126.443560631125	54.7478056746185	70.0113190249228	60.0977860257948	144.010492772909	55.3634469754447	272.369250402139	122.77930212102	218.604982326282	54.3447202968725	84.6843812189886	166.46926014583	136.639022116571	91.2866876106424	70.0742293368176	110	235.853224748906	275.105926706543	207.916123568659	143.650849317952	193.11713418237	72.7046815519846	318.822700032612	315.42719363795	175.703363584815	202.081768120275	167.427328600386	273.096181635036	443.870230397051	154.518463502575	273.526267900978	326.606327244073	82	126.695761170523	152.393754775552	53.8373565321242	103.90776420155	61.1827669425638	192.162514732182	261.616950326499	160.552901060719	224.284936345985	368.51849322322	136.551970900425	50.8548803481123	95.4540317613304	321.789867940862	227.963149211273	195.941566915902	412.817902099493	359.667346305949	110.467956178813	169.770825031355	166.786875355584	294.9757646973	94.9618869552711	123.13904949538	183
ENSG00000137693.14	4	3	2	0	5	4.3685567009986	2	2.5451080048745	5	0	2	1	5	10.4606958762886	3	3	4	1	3	0	3	2	7	3	0	1	3	6	0	1	4	6	2	1	0	3	5	0	2	7	12	23	3	3	8	0	1	0	0	0	7	8	4	3	0	1	2	1	1	6	24	1	0	1	5	0	0	7.55283505120594
ENSG00000137699.17	0	0	0	3	0	1	0	0	0	0	0	0	3	11	0	0	0	0	0	0	0	0	6	0	0	0	0	0	1	1	1	3	0	0	0	0	0	0	0	3	0	22	0	0	0	0	0	0	5	1	0	3	0	0	0	0	0	2	0	1	17	5	2	1	3	0	0	4
ENSG00000137700.18	186	131.883410457282	126	170	198	215.972703329496	136	196	221	68	186	107	119	59	238.354817341708	73.0361596185794	211	168	185	146	112	186.180239707081	244.64464474587	261.454722304766	108	131.942128983086	423.341919792383	290.619867363015	279	200.502726387853	355.280164140492	109	413.355456444031	250	164.942785959977	269	251.739198133486	344.821732152553	356.971297105502	317	460	387	55	240	447.402331270775	128	155	180	172	193	252	225	333	181	123	257.658615413265	366	287	252.021299520548	371.914753390106	367.372509298086	189	251.300040648453	306.679500149502	436	124	120	264
ENSG00000137707.13	0	2	0	0	0	0	0	0	0	0	0	0	0	2	0	0	0	0	0	0	0	0	1	0	1	0	0	0	0	0	0	0	0	0	0	0	0	0	2	3	0	4	0	0	0	0	0	0	0	0	0	0	0	0	0	0	0	0	0	0	3	0	3	0	0	0	0	0
ENSG00000137709.10	10.1051324177144	2.5480850592741	8.96152412138554	6.19515243511794	4.21252264058108	10.4547743163098	4.08963677571834	5.20651733655678	12.121422033519	3.09493899323411	7.81681862502278	5.02110505429755	16.9578362523998	30.4035589945349	13.8042904720232	1.02045077180309	5.09932979918588	1.41231754244586	10.4125183969807	6.08953282333073	11.5422375081645	5.49710357438167	22.2819758246199	4.13101185929021	3.2038671545031	10.4339503185747	6.48778809914102	13.367714380633	8.2271559997994	16.1752503596468	21.3770717975733	6.7108928332762	10.6558329973617	2.14674043821182	4.80867475854359	6.06781018964753	4.04266083343674	8.21650959999287	6.22062144537513	11.6252515172644	15.3351097526883	73.260201369638	26.48635658882	14.8006349730078	12.6241962655022	11.2863039829898	3.05286536152478	4.40889175483008	2.14043610782268	8.10633844462451	12.2935054851131	25.9363901963323	10.0742877610692	7.19888953016527	4.49225579763159	3.37242343203022	11.3886535463297	5.45637948062427	8.3937725741136	2.21080809163564	36.1054281925315	15.4245952727979	8.1829268971133	8.63164331700786	37.1148665885193	3.97575020499982	2.05613666798296	28.7370224807529
ENSG00000137710.16	195.050322830906	100.025570654993	149.637736305732	208.80496516027	203.329160728771	284.147643557495	110	218	238.462346211241	79	258.655674371375	81.0160141567502	86.9671090939849	50.8057016457995	166.121885534924	63	282.975494601668	161.972021865487	333.472303242561	140.884709488016	164.092859895287	270.966767907511	267.951713814774	212.860968804364	64	205.790796686397	326.662841250792	443.034211111324	263.546967602911	242.737561408686	340.765978980083	124.74660190561	530.774144969644	427	155	370	212.357409427797	472.567350090331	392.344235572486	152	423	389.953892485265	92.2063185788525	176.491407359773	388.056250437853	141.721089382445	139	70	161.941428476967	208.818868616874	216.028207754534	259.306324633811	573	141.132034847435	140	250.017707103548	366.35916892292	260.037464933843	350.370347289676	424.11964542497	383.350259200454	120.1477078159	265.952860032608	201	625.957679898971	203	208.68273937607	260.968803249186
ENSG00000137713.16	235.142749598199	158.709224579624	176.669316610769	272.532646762868	325.394023532155	515.613044364441	232.183598276646	340.003156262603	349.660005400131	121.019833815704	268.628465566755	123.962120937615	130.389723214397	40.3533663046091	267.06493806669	103.453864441918	338.740455549763	262.70969806251	384.476578047473	231.854364788368	198.007363411101	242.578611984635	411.051643950576	379.099867594239	158.918737549023	196.52256946565	402.668831918553	550.452315370202	344.838611226548	354.183359171587	604.681453744348	170.231844925672	746.566706251471	522.825154521873	226.42453140911	510.388776878345	322.109349322433	526.691968266168	586.900224176806	365.636198693045	806.04780435431	586.16169898634	83.490529037508	328.932126747524	590.740768344522	250.499521013588	300.122417020577	177.38575025937	277.074264455328	284.221038711523	268.271999578574	516.303730567572	586.09063004122	265.61869517624	185.068474324895	425.924396923236	554.05046337021	433.561859301769	469.357101100531	418.842514713212	708.849785718046	182.79182761936	388.30094873771	358.672767359846	776.31613406147	250.135919218256	293.159514242029	376.373491513894
ENSG00000137714.3	150.244255232809	52.7999523845787	91.3538650834859	143.622283634456	177.204345544252	240.1882168716	116.926388102306	194.353077432186	253.335407526904	60.5976683752667	184.813424246745	81.8935050715885	70.6268846297381	46.3430084592165	188.693329470033	86	248.40011930591	148.680362410103	254.865535789701	99.0529087042233	120.543257163074	224.124812015288	208.714512593664	130.030496971311	91.9568855833798	161	301.843875455254	360.260874749939	274.407143626714	227.095442542523	287.903381158535	124.349745256907	410.659890348759	421.263705086719	209.348634429584	311.81902854886	197.569328407991	393.764548324069	457.74998774791	140.532844066721	278.600627218551	377.629507695552	97.6297759091218	184.263125650054	289.789872764818	104	113.381719682292	121	209	314.899866786198	177.004945347662	219	352.089125052847	165.634708350803	101.526875334421	257.052591220064	369.739689417399	279.362758060215	268.92546390112	363.024558447917	457.000012938126	129.045771316494	204.331774940002	165.737596890653	536.424464126662	164	171.10131135031	166.542760188725
ENSG00000137720.8	88.8247060013147	32.6291793590623	59.7766619941666	51.7890738541858	82.7142771341146	90.9285427464663	38.5005745563414	65.7047056308443	108.843470514704	30.8986328049015	45.7970616046901	43.9195171231648	95.1476646841016	95.493907091424	110.596873903096	44.7563958804976	123.340731654535	82.4790306312942	66.0543443945997	37.3451082914243	61.0150677960512	70.8447257660381	108.119671191944	50.6679639535091	40.4707450529466	64.4512208683366	159.663352475722	127.474731912886	106.268974669177	88.5079338578304	107.490045777913	70.1416207670367	124.573375539637	111.042841966346	85.68950216153	95.3620086060284	99.0304116200261	161.849564763521	160.693168707252	111.907426851084	123.850808300458	245.928182824369	57.5462243912699	59.4851124188651	119.504883871634	63.3758915881947	40.0257000825327	59.9415839626721	77.4412944882799	128.88730000367	96.7643406249774	150.109023779229	155.252429033025	89.9007920871061	55.7269017009196	89.3143938873191	107.936320961184	89.8115524631408	83.8227068312439	83.4941090977287	256.012258894509	97.6084185910954	86.8031125920652	65.6504821232722	184.740483984996	95.6566139868213	60.4296714194973	78.8310340525356
ENSG00000137726.17	102	98.3114663056206	101.310367719093	191.306773375758	170.222247437321	297	186.408655811873	157	269	57.0770703993876	233.256791238845	81.081554877218	164.448878877545	17.0167421572122	199	70	144.36927090752	45.2881777876683	199.409150745392	56.6617075314364	108.044270753093	221.360849480871	112.471979635997	134.785141302041	82.5239764454147	97.2864903293713	138.526623094103	292.867769753171	135.911748839349	220	271.41276144174	108.33408196505	277.085374819911	217.254580722195	126.817250940585	169.330587453194	82.4063502500291	415.91371663319	192.639225408203	171.874960636113	211	209.820508771763	50	150.369656272002	283	187.60613291111	90	128.123587199311	90	108.419049143784	142.209299886514	126.814481883285	153.676226551093	132.745654681278	136.631990659707	212	94.6676885842232	86.1174148113047	275.202370717271	118.053300667819	228.067690357273	154.63752875477	138	154	416.649104585984	80	113.877975391709	87.2502592200375
ENSG00000137727.12	3	1	0	1	0	3	0	5	1	2	5	0	0	6	2	0	0	2	2	1	6	5	6	3	3	8	2	0	5	5	3	4	7	15	0	1	2	5	7	1	5	18	1	0	15	0	0	7	0	0	2	3	6	0	3	1	4	4	7	12	17	7	2	2	10	2	3	5
ENSG00000137731.14	16	13	13	9	7	43.1760320428326	10	14	12	6	8.64654088763022	8	15.1546436285097	13.6185745140389	24	2	21	17	10	11.947463810642	12.9975810704977	13.0165134831308	28.3642610360558	25	24	10	13	39	10	14	7.4841305021402	11	23	29	4	20	12	35	29	17.6555698752461	56.4388704840922	28	17	11	25	18	6	27	13	18	14	38	74.7378197494343	37	12	35	18	9.93478038277347	22	56	45	11	11	23	22	6	12	33
ENSG00000137745.12	0	2.0143465400639	0	0	0	0	0	0	0	0	0	0	1.00184426100209	1.0150189540038	0	0	0	0	0	0	0	0	1.01344978769176	1.00151842916094	0	0	0	0	0	0	0	2.009688991622	0	0	0	0	0	0	0	0	1	14.1299501940417	1.0076176658374	0	0	0	0	0	0	0	0	5.12809060378711	2.00686661323357	0	0	0	0	0	0	1.00621421925823	6.01371539817965	1.00270556289621	0	0	0	0	0	5.06437857458296
ENSG00000137747.16	39	32.0298969069758	27	46.0003396013722	54	83.113332174453	31	40.0267124227534	67.9193272183877	31	41.1189124729427	26	29	15	47.0245590657423	6	43.0085515735254	36	33.0215313453746	29	37	46.0274779244041	43.8801254630919	51	22.7874501384031	26	73.533616798986	83	69.0136313442277	58.0249955900611	104.296385720837	40.0308494850376	108.127551684991	81.0644601017556	22.7767584167413	62.8056344905521	59.0402174559852	66.9732473746882	78.0359726322657	47.9913064208148	103.01126602638	85.110166222825	24	48	90.0608011613656	50.0010635661827	35	7.0127468772959	32.0246608947611	46	40.9531634492834	77.8437072412615	87.0619651317136	56	38	69.0377486384475	65.9005082285147	51.9662981831548	64.9959877283481	91.9749193217123	122.34997344596	25.0281516213045	56.4897845366548	54.3438045190493	108.647946031417	30.4344832598793	24.000192641935	21
ENSG00000137752.24	5174.50141887802	1758.56208317642	2709.96013733222	3053.84226163307	6095.02428313469	4701.39052817224	3042.15992532111	4203.78381391571	5402.2530290425	1141.74749499431	5221.12038186018	1069.67153111161	2128.18561387847	1707.06947691336	3259.1505923293	1602.38471760662	5046.28648039196	2651.22852963921	4917.33616848275	1783.81389519777	3131.59040951852	4602.2097218617	3138.70039144624	3343.59058806897	1776.10734285138	2747.25830372831	6735.02478562374	7068.5652921627	4228.44364551524	3748.74438456672	5728.39613830022	1193.3320431095	5800.09625620128	4329.29328245116	2929.49679050837	4133.217576333	3057.46475940831	10366.2681890722	8385.31904656764	4390.71546125957	5048.77061299512	6423.66480247929	1013.15505435807	3149.42348837837	3898.90931495876	2095.39268700286	3280.3459809619	2253.69748206949	1865.35797902075	4532.83184948171	5632.22174809111	4076.20572363594	6829.19640806869	3613.37212877613	1178.31574341439	4231.65367483785	4622.01960636283	4002.04565029806	4510.44151228211	4681.97232312795	3973.80731569233	2783.3407380342	4405.32085229667	2656.95314672907	6955.15291835853	2359.92887561727	2657.29689029833	2291.86635222341
ENSG00000137757.11	206	42.0273456026007	99	122	178.112850524814	214.16761546404	71	141.06262642948	153	23	165	16	68.0254502357243	36	77.0238377999725	33.0199071868317	199.15762223185	216.07448690956	106.030136980452	57.0312271515809	135	146	121.048733377545	127	63.057100504991	75.0369368319243	281.088819703258	334.101825363944	147.075738389465	68.0538451865731	144.033028028074	29	227.046947387547	59.0206922205904	73	98	100	247.089049771882	124.061521364292	70.078604581525	206.033087908345	183.180429757478	9	60	112	36.0267460958707	95	81	79.1283553535581	71.0525527739572	306.046007002097	173.03723435077	355.136212329803	151.088643863164	37	108.057789691369	100.099882796836	229.053069200071	149.089707281635	111.028671656121	114.037933334588	167.062900981434	200.121518261164	79	244	50.0962467363897	84	72.1098794638945
ENSG00000137760.14	96	52	112	150	151	183	60	171	156	47	99	48	33	19	118	39	160	110	171	78	102	150	187	178	64	84	240	309	239	148	238	62	335	267	157	304	176	226	276	91	333	224	34	129	293	53	133	65	195	121	145	259	410	154	83	187	266	240	206	380	322	57	189	170	336	81	85	166
ENSG00000137764.20	196	129	152	214	167	345	168	178	230	140	230	118	150	72	279	100	169	179	228	168	162	272	328	314	121	144	370	391	209	222	425	160	442	313	187	383	222	448	345	317	450	358	85	209	503	215	157	259	220	215	274	291	338	220	168	272	280	242	263	410	503	184	275	237	564	203	140	320
ENSG00000137766.17	21.1005136750525	8.34720062773967	22.0000995161456	9.92427746753982	10.9738666003848	24.368463382408	8.20684290746644	10.3531826933057	20.195904676517	12.0824588506664	10.6476908438083	6.19002469392202	26.38925147546	32.519906239314	33.2039833864063	4.2591835459628	27.6442677465279	16.7726320553286	15.8723929048379	12.091290233907	12.2210429701086	9.59369410576769	29.5165183075001	21.805450220089	7.31200786776811	8.04015851790018	21.0162613825069	32.990401756535	12.4269584254274	19.2432437189626	25.0393114570341	24.1666078138517	32.4595046685584	12.9443558556422	7.17645717792303	28.2658227007565	6.25037115233903	25.6753747109885	30.4579539582455	31.2109192249128	26.7886496700818	134.454430856969	20.0689574447815	21.2031993925012	31.1071551736836	5.50891145753607	11.0186809266938	3	0	8.09519571862655	27.913829179262	17.1297844564482	36.3444135056606	14.4773908228107	6.35459040240663	12.0183320915077	24.7729472381841	17.4980929676994	13.7822283764074	34.6711578860727	86.1366880130136	25.6572893903649	15.6455594044222	22.3309122698279	40.9748473307037	18.1520542749318	5.76006812241505	27.1557841813652
ENSG00000137767.14	2855.99999997384	1454.77771588155	2129.99999984955	2307	3413.95122952076	4366	2324.24737911271	2462.95081628365	3302	1262.73573344572	3807.5402720443	532	2210	1677.34164791923	2076.68995089344	1381.61383336532	3099	1673.81374330328	2373	1637.72523789535	2631	2956	2269	1911.57995719523	1681.53723585379	1449	3417	3258.99155801594	2080	2438	4496.04026922699	1716.701303954	2928.70867211288	1744	2241	2921.72913469329	1976	5337	2784.590113097	3755.0143865431	3136	3662	774	1716.77960730415	2762	1876.17273525984	1149	1671	1235	1638.98761538475	5055	2426.26905144278	3305.01914572562	2090	1513	2986.34166601579	1590.38330551186	2212.71476671621	2412.9883214143	2122	3018.45603459462	2608.32228446402	3852.3432077124	1355	5093.47806066089	2226	1538	1976
ENSG00000137770.14	454.724221994553	276.33799632062	404.08962154107	550.875451262356	687.161850599544	1059.64792294154	272.658913966789	645.888248831022	786.924955933275	217.905556999472	576.484282436247	179.556325133558	153.352971225816	153.648426081835	494.644918597202	181.13775575321	835.869497258897	473.177457682214	888.282091832833	378.328298150649	550.540129411612	596.183952419159	798.347562893702	477.546633871355	250.23864009605	454.471227743691	1056.19617882193	1274.71122171104	809.58584681887	702.735136602582	1061.69566632833	307.610019016968	1415.18421020009	873.937611644137	494.450233917156	1002.64617277649	637.239847410623	1004.50588004222	1302.92250618104	456.972596234272	1286.01255055971	933.317397420321	236.232242484919	521.158452051151	935.152153334978	260.624155037607	550.333129907082	244.475112020878	508.27048182799	782.401628473318	634.422471485053	1094.57959722863	1762.38057292066	606.462282451931	412.027777196194	771.121780400197	1212.5098961058	898.019506639624	887.50048263844	1285.90102790686	1297.17754162123	382.898790377373	757.469855046351	762.245436150879	1481.71422638692	426.122836783139	517.21477696571	542.716379807273
ENSG00000137776.17	2041	1235	1603	2170	2173	2727	1371	1964	2722	953	2271	836	1316	704	1922	998	2561	1764	2405	1553	1737	2618	2368	2390	1115	1488	3758	4026	3019	2589	4252	1355	4383	2815	1718	3389	2120	3972	3581	2813	4604	3409	868	2558	4355	1804	1594	1658	1567	1673	2812	3114	4073	1882	1443	2559	3077	2307	2956	4279	4164	1895	3124	1986	5306	1896	1684	2049
ENSG00000137801.11	171.111218084467	180.537844709381	150.70980176008	392.420832080063	195.765478134993	171.514630522197	314.311514277886	210.329280122128	160.740863652008	271.825560835923	548.33296450316	213.56506481572	327.658365616014	270.113387247081	114.867854468185	139.43698667496	163.503020227963	107.655491777109	872.716391804066	115.75918099412	245.325411966474	663.1867929922	2148.55894416481	272.023383369249	151.800519445614	78.9823901635441	395.813521732924	189.859164404207	494.952977638911	735.939909279462	355.950558122361	246.681486037679	227.930205531968	437.064032717084	163.807795460438	105.986263896454	205.990724796846	342.338007838398	106.356375120352	270.23185666133	248.085231628881	356.62732484583	243.620194599699	1166.17051328372	649.644141325286	1602.18707493602	295.306067944667	223.812095536701	170.118341312125	76.1741608428095	561.293153190157	339.908732599434	184.35211648714	107.66549191763	194.295415982356	460.977553284917	165.622215015822	91.2459291844718	767.277673220527	319.813395849573	416.232955710628	429.127178993811	225.983193286132	110.516984798342	584.353850794648	241.555856913098	196.003459516811	1768.79488620664
ENSG00000137802.14	302.334190574679	252.372309221927	280.952554724132	319.304047081523	372.48390729813	512.988140104272	213.29933367821	391.491327757659	397.059972977727	205.445850998254	373.719856116315	162.380928980538	253.656655602977	107.661731874979	403.70616409522	155.84211672501	416.004412733343	245.698702849172	323.16173046269	321.961339696669	232.657774214552	374.169301418941	436.038171976037	483.879545985396	190.245343789222	197.336653004221	545.04876389221	548.258034078128	430.524013387494	422.59755127396	611.218841681463	278.101725981636	749.172664991742	407.392840826489	288.732617305222	484.131247827121	425.514833789273	585.461575867586	617.447493895559	464.914637257216	709.787564906225	697.737594924474	138.329087988928	507.86851987291	714.745854545985	264.283683007284	315.834252677908	300.387827803318	327.886081818293	265.21676509497	420.480043430477	510.612210184548	771.187005465901	330.342574439419	288.523786847424	471.267253607726	500.071164114577	386.851177363213	513.164602214877	679.294126250565	722.639885684054	247.513105188612	526.798295930348	425.507725590744	1044.51983963291	420.170958107664	247.526577888796	418.652954970864
ENSG00000137804.14	58.1764330198549	84.8865074363282	88.4282329763702	84.1997221963849	57.9864663915267	67.871272458522	56.3693354395883	97.7503380881127	94.0472093261661	1.59616824031745	56.4867737738171	22.9631700861852	49.9816458311198	29.4446568701763	89.5636498446835	29.00981564605	64.27442768164	59.3272749387606	51.8787397679743	42.7759128542861	35.253628807217	94.7632379707275	92.4505229227072	85.001253825931	32.873005011703	26.726514096701	71.8945033888859	109.372652964503	122.111289344006	96.4636004054301	92.9141077403843	30.6889248548724	146.368012800497	101.006549097786	50.1220322290825	126.053850691015	45.7615712183327	172.259218991395	141.324657957058	103.993019359791	198.956323131974	342.137324612666	17.8018248807581	147.028799769618	170.957270814251	61.8143545997973	39.8331377055957	21.1440861534594	64.220686450957	94.7395611942772	57.3563557981306	88.5078152587051	129.566361594478	60.6184006894265	32.9761320096566	81.2554837113491	140.253924913112	82.9482028496234	68.8285893702161	106.217688920349	140.801222107055	54.425036157723	72.1628761566119	88.3873804401958	139.792156870891	86.0820914402012	41.1102595141856	60.5403870062032
ENSG00000137806.9	271.508599436458	119.785962027799	152.214649214994	245.236765309902	338.053885188927	353.36900044533	205.436504057877	163.401570127832	361.16411066592	104.006081133692	285.216464913869	113.733864471247	244.749038437576	126.527652062752	294.725809972031	134.011443275995	400.678481080176	207.429211979554	297.069492950104	155.213293532625	252.132610161583	297.142370948427	237.269552124334	216.450730212026	138.416244340776	295.108083977156	514.678818532366	405.099289050499	300.220335612368	266.523790475116	367.12861698916	189.38657321339	440.618099326591	395.261633629405	225.478422283648	382.032919345583	194.023821029981	558.276301373583	440.301502205931	341.370520012167	430.640585516052	352.544808664853	74.6514855667491	183.716531881479	439.051401751263	284.200961766979	165.947105345523	199	229	268.344127883075	310.952934915036	328.682022956391	398.430696627248	248.072603304841	120	280.027246692662	335.079090861116	263.447488407304	304.025080176808	387.484259779778	328.086356064647	236.229725208039	394.64091276664	226.241524999966	541.479230136018	202.279433523764	182.424163595389	243.721058280695
ENSG00000137807.15	30.745961182806	15.0189571938648	25.3628247624759	29.4481229597834	48.1071027639686	59.8066161827145	25.3829023438666	51.1204904813578	34.0989916964886	27.3637383280997	39.7264217204438	12.2122953686177	26.6719505714188	18.3190059978833	32.8645079610902	15.3784093284961	62.5352036312001	28.4537640942316	37.1137670603816	27.7039174704192	25.4312407589955	41	33.3981457959833	32.8397381775812	17.575042038368	33.0793428008394	70.3016951155354	61.1333218821066	46.9870431604962	52.5708203504659	104.169147075139	24.7097980146854	72.3679325504845	70.0733048388606	21.5322261623905	58.4938157179793	31.0702781689735	85.5824937024723	84.6085571519049	35.6971468651825	68.1282986083378	142.006079777038	22.5273087368851	48.06624975029	58.8892984089065	24.3525170005097	19	31.2942661793731	35.0005846589826	27.1313379101638	19.1747777651667	73.1193612741991	61.0212925173987	40.0248407649236	25.306366005739	41.1653896830777	51.1412266003235	33.2622160794178	37.7608559641852	47.6333604446578	86.7574891263523	36.3493722074315	61.0616145042664	45.1070276325681	90.0701903045675	38.1139582117275	34.0123369479607	56.7210019133482
ENSG00000137808.12	0	0	0	1.0033644661308	0	0	0	0	0	0	0	0	0	1.35446116469266	0	0	0	0	0	0	0	0	0	0	0	2	0	0	0	0	1.00155329994518	0	0	0	0	0	0	0.899362512548328	3.03932567854509	0	4.02059975961657	0	0.877190635451505	0	0	0	0	0	0	0	0	0	0	0	0	0	0	0	0	0	0	0	0	0	7	0	0	2.00447104515074
ENSG00000137809.17	26.7000748032696	31.3976621499182	20.9840909704015	14.6904770393931	39.1755009588376	26.6153851062038	18.1704709403965	26.5443838957765	30.5299811228741	17.09089748474	21.1334252343894	9.55097334556302	34.7577299097459	57.5400984948473	31.892811201026	14.3949429564274	30.3075258872412	18.2263945821725	21.4704100880666	19.7420510917929	20.2512080185315	25.2873637020298	50.6421469065272	17.2877569005523	15.4303940508435	29.5745427422778	37.0353578642673	49.8895617300917	26.266857046083	35.8865549450733	28.0989604104897	28.6608037399288	44.7635806936327	21.8112618576743	9.61661449959616	19.5611484689377	21.1967193714498	27.6602394576031	48.5587910937023	29.2947843970729	50.1169506278315	201.559769540395	33.5935225972417	41.8316209572973	38.6224126955474	15.7558247455038	7.04482873512862	26.1682609865387	29.1086990394568	34.6279422395886	23.9774095153625	69.4990755968951	67.4116070514524	16.2920408737932	22.4787355131042	28.2268500582921	35.7539335015538	26.1183195692868	37.8869432719023	48.2440983984768	145.637054157887	44.6799236064372	33.0221975949836	31.3623564035462	84.183362080178	66.1952125269234	16.2175911647173	55.0661522903223
ENSG00000137812.19	21.9057264667828	20.9230447985391	32.5669362723503	29.2735826694414	21.7871486933314	52.7780329284521	33.3714488458067	49.8727172987519	44.8616191168049	15.3494522752152	24.2619158946737	11.8880452387962	15.9856469907038	33.5373701508455	24.2006918395383	15.5910923413416	61.6824348883585	33.7935847902064	53.9261061135741	20.256300891709	39.2945764008175	34.2308791097695	37.4013916624766	37.8518607278856	14.0983939729306	23.4115450019706	32.738541799344	52.357145908009	55.5986179922511	32.3687001198144	55.6433149490201	22.9926125784709	52.9105163395185	50.6414232892582	14.5435242755071	41.97810680192	26.5611437394611	61.0682321219256	80.2521346351594	21.0079930632855	84.6045630866996	182.596348462373	23.8224734663563	43.0114329631698	53.2926494840163	10.6947394260829	36.0054342541381	9.39373035918298	49.4149935357084	47.4570659387201	33.764033940787	46.3824730983557	99.1808315045392	38.4947267547779	13.5481800681557	53.2995510446557	69.0590540529499	38.3023915149447	47.8805440480176	67.504936689344	94.5512162367936	33.0776620789755	50.3991237865532	51.661543991613	93.0449539820506	13.0274578618193	27.233881943828	42.9101488601894
ENSG00000137814.11	164.397384803355	108.334567832704	174.423631780552	170.090467507921	270.315801980103	337.530922279945	161.189176539061	232.101585030895	284.137490785423	115.11720928514	212.264928124857	98.2434012243	136.369189413749	77.3623460842786	238.43878602359	108.864599826469	285.970671906497	160.512976839295	265.868738679044	137.645217058723	148.461258655172	250.731887841029	314.681938581982	200.57379263113	108.774185349981	124.059014766616	421.603462553793	432.804133606899	245.462504667198	290.946151038331	407.287589202217	157.029932849827	472.638808026597	387.089290950285	203.767054686742	343.239661769033	262.649444836404	415.474409105315	496.218772944135	221.287506137862	461.581957399271	518.271326078832	162.292958643647	223.845501810459	422.243748889082	144.08612779262	140.715081914272	101.761400282562	149.485668489367	259.544771776476	231.340877476367	353.803660982434	512.145528247565	247.466742155903	152.590746353153	306.386736322424	350.664188117297	284.179795535374	354.455448254058	466.672823886543	545.974026201722	235.815854242674	269.830071811069	254.776801892784	566.310683879644	201.157260916754	210.462243473445	258.48338681616
ENSG00000137815.14	1701.32377665713	942.272778415251	1320.6920083075	1956.03698244328	1981.84120309488	2154.61509650002	1284.07344577273	1419.56188917257	2069.82786224789	1049.6233710627	2378.20964338603	649.817184641535	1580.52247528214	709.548896379683	1778.37118812228	743.757724486328	1903.62300145689	1347.81182219839	1440.18809403128	1220.53663065117	1571.04153229593	1676.61418213035	1878.87219649565	1674.73153789169	940.701696406546	1184.57747836602	2909.1240546454	2566.92999367979	2098.30594379294	1945.79893293265	3149.88936495948	1279.34633178571	2914.2779422515	1852.4950352904	1385.61204188705	2688.75087397946	1476.50340764207	3125.36009748337	1983.72464191383	2864.51538220678	2928.26537917552	2471.19059609803	978.158053624755	1837.85925289461	3297.92175388056	2335.3765131891	941	1289.48293700332	1338.94170359488	1053.67961780317	1948.75925806463	2074.6895379612	2485.15258203238	1254.99131712076	1326.12243084359	1942.08447928947	1603.41367040582	1720.39755040461	1952.08298015043	2266.87664058488	3158.93548520007	1749.84763311808	2864.31904538003	1300.4233072951	4568.9530740955	2097.36232201037	1157.38967466585	1965.62996176005
ENSG00000137817.17	945.368841891075	565.544528072269	754.653990303279	799.077122163822	972.265811141585	1292.21010673931	651.370926418308	816.218335300309	1148.70802906651	379.781384366776	899.633741809746	363.183118397651	566.517218197624	370.681729025498	947.817221715223	388.732554516198	1166.52593228258	601.234280169981	920.409364676424	616.032144695475	603.488643983445	1040.10056517493	997.074653705552	1064.95043431934	502.196451020122	603.885344140313	1505.75222866234	1466.91059716989	1091.39544635748	1005.03286430718	1465.92352235482	532.059348625744	1806.3363644082	1167.09150437425	748.58731811109	1269.67771022192	904.084681762613	1800.24716537669	1722.1463726818	1282.96599329344	1793.56830286262	1453.76869536242	394.820362822388	1050.00801527591	1622.34222067426	622.325192950841	581.200386641551	475.560053712097	593.419357896851	839.991571149198	1158.80412944694	1231.38942581147	1587.43201646698	877.053184393587	568.049909521562	1089.38448192618	1323.55183967135	1081.50042990343	1389.09933589662	1931.91493986246	1767.36565257459	648.357559115859	1226.66375051013	1109.25865968507	2140.46152212909	757.070225476388	678.842754722569	969.60811606446
ENSG00000137818.12	14742.2320880724	5863.27916334975	9267.62735626195	12210.5662861175	10786.0110519615	11526.033446142	10090.6470312656	7950.11563086896	14609.0740268704	5989.27468336124	8878.50352615292	6364.36087066489	10770.9154265299	2804.92842326404	19703.505279203	7419.03001305353	13337.3716995707	9732.24891906642	14754.7998395088	6828.13345451379	8130.83925106993	15934.3390070225	12540.7439261656	11606.7920131949	9100.10240118461	8639.967080543	21449.923064271	17992.4326093793	17057.3384501756	12250.7290631203	19850.5505254067	10075.6571220843	20710.777761945	21580.6479475535	13593.4271046074	20098.5789684694	14108.9010061255	22406.5537400828	30678.3224696891	18944.1767307954	17220.2659597201	16256.9601441129	10815.6382400805	9088.31282039644	28058.2068211818	11815.2046600009	8143	10202.1651625631	8940.84393382343	23534.8614313409	16777.979315432	16140.552746917	17580.9213142383	15113.7166349333	8193.74921891031	14014.9259599402	19029.5789701201	16126.9302582895	17394.3941369817	21357.1674167654	32698.7595622756	15549.9727264103	15258.4129530842	13527.0309834637	28493.199243467	12712.9770473601	9050.54840034923	11018.0773255551
ENSG00000137819.14	24.5898969567541	24.7756604765412	11.1240178802174	14.0292272960116	37.7161230370316	32.8395633072349	7.1307144729988	18.5064475931777	35.8316799824821	5.36012645393554	34.0846443615612	4.09950265656632	16.4580903843959	27.4861744846373	16.6678450589592	12.064531055645	28.4139658180408	13.2337687728021	19.0007627392673	5.01030766381881	16.2502036199768	17.0626308663507	20.0857601548992	11.0643094426387	6.20789524950891	10.8482333959905	45.7702543283771	55.9431411612334	15.672102199088	31.3232832828837	14.671670920991	22.6642590150237	26.5581430696066	12.7675475914205	20.2447416036625	21.8078038907321	6.04285792367956	34.8066113418645	24.716064172506	34.6044831076945	42.3040002106572	96.8872748509075	22.3577395720959	10.9052358451882	24.2658215521462	14.8975295205158	17	17.1399270234098	4.18474966416412	24.9551385652932	20.7516602916934	25.020758519628	41.9565834221834	6.74686197943845	11.5432430639899	15.6386101288284	18.0814021948324	17.9698907487242	10.4705784841804	22.3470116850863	71.4994208342802	8.32351365090846	26.0808535814253	14.1220785516919	46.6224945886542	3.07000019460727	13.0903141294543	25.0094328229833
ENSG00000137821.11	12.9429432909796	5.38985580606214	8.82498534139851	7.67628128097223	24.9868673500216	13.5800661861313	8.97503995601318	10.5143236113944	8.54443716824215	6.39479889946221	12.036290251411	7.37713838599667	18.9742479991985	37.0084462211297	19.4258340832462	12.3378185979841	22.7488881619505	4.62346778967904	9.00204029122436	5.14054141483589	9.49917965361233	8.89854438771342	25.8243213344857	12.910448940849	7.5637301833021	11.8513797956441	27.9424520270823	11.2821946562528	14.8798179175967	18.2521051466666	20.0284273253952	13.7901012058789	19.3212839086898	11.030859400355	16.1615768011147	8.38829922152	12.291551326826	7.98344756657011	15.0515142120173	18.2235284035121	14.1557339022601	82.6205583995058	22.652629611077	8.10972423775869	20.3806226974631	8.40127707868794	10.7173561136003	3.00458128372712	20.2708498632824	5.08113452433471	13.3092061555561	24.7709117248611	19.5541560310465	19.167318591281	14.7234942854482	12.5806082283594	13.8831433402103	12.7106631882201	14.5539989583368	27.6793945951721	70.548558785566	19.4275607330447	18.7844137146009	18.9037467867186	33.9185843880349	40.1258091965892	12.8483467642648	22.9682730575859
ENSG00000137822.12	391.314864842055	178.046479238401	264.042841363722	280.889792840552	284.689877752564	353.184458325198	191.553173766333	267.206354983613	382.159736348088	119.326825745042	245.114905376147	115.146037976633	149.783631320374	131.047743174258	370.008887640745	128.71271285367	398.461314858712	288.666845819353	383.552809147152	229.785189888766	207.169159766745	340.647247135744	401.996845701787	372.182711652427	178.092541796175	177.730504850474	507.879134879588	667.987466926594	425.096067213348	342.478604688857	546.826817048832	189.881548680156	688.251098228943	427.018234473834	233.174402612671	534.433202104686	327.020053175671	462.128642661156	731.31013866421	308.756584109702	789.471805792744	629.090414903705	201.867065603189	345.693298103106	600.638014002455	211.938994263933	249.402693270434	177.920418155407	304.02070009416	366.501050766131	397.126501495463	557.353128328389	780.975536645894	313.551252523445	180.346528984527	351.996569959208	607.987982228893	423.773884502001	491.642190923769	731.364390370164	783.058229085674	324.884845515013	408.019249317898	375.153650962976	761.111912842125	399.684509213758	223.541313194157	372.088295986649
ENSG00000137824.16	295	175	276	301	414	398	318	414	492	189	350	180	257	92	382	250	421	273	444	266	224	327	428	370	185	234	546	658	421	457	611	290	766	695	459	584	469	684	726	492	525	740	165	435	691	243	361	225	354	378	396	537	636	355	254	497	613	392	589	525	709	284	470	449	848	525	313	421
ENSG00000137825.11	2	3	2	4	3	1	0	3	2	3	3	5	2	2	6	0	1	4	0	0	2	3	6	3	2	2	0	8	1	5	2	4	6	3	0	3	0	9	7	3	0	9	1	5	7	1	0	0	0	7	4	0	2	1	2	4	3	7	2	4	4	4	4	4	16	2	5	2
ENSG00000137831.15	18.7560518128882	33.2423947352498	15.3434374364542	24.140581158511	41.1462180342298	51.8297771610158	17.0125698334895	45.9924008353156	75.0670255797638	15.6868496005399	25.2948852336456	14.2695725614187	23.252159532773	33.66093327491	41.8864528628511	9.54742771061528	44.2142013634279	29.0279989714259	65.4421967064964	11.5566655411842	23.0260166374936	36.2632767387544	70.6264320881284	22.3351254893666	27.6752755224714	35.0457912691389	98.7562576771594	64.2024088182024	88.8584243260817	49.2955036226717	48.2875355275894	30.4390892604317	102.695706076505	57.0136481424953	6.41047326082427	41.2824006932459	31.7198537021329	63.6528914104528	82.9758370996648	22.1420431422185	76.0491496405287	169.873753751401	36.2051088549997	53.0965282200309	39.4176264201746	32.0513923095082	84	30.6946133521029	16.2016141354565	21.3727956274549	55.5016046346891	104.094199804164	112.293458432664	39.9620173241732	32.4421809782077	60.9563726053954	57.531543704772	42	83.0091247344682	53.8346528540204	78.5401537476605	43.3761253838652	51.7461216002591	31.7467167755295	124.904970156445	5	28.2010411132822	48.5101732585909
ENSG00000137834.15	7	13	1	5	20	6	5	4	7	2	3	1	13	10	9	4	7	5	5	1	4	6	21	1	3	4	6	5	9	3	20	6	11	8	1	12	5	10	5	13	7	48	2	2	8	9	0	1	0	2	4	22	9	9	3	3	7	3	5	8	24	12	10	0	38	0	1	9
ENSG00000137841.12	10960.3001738029	4972	6602.46718178151	8339.20605974946	9094.09315375367	10192.7964858268	5944	6938.04206097609	13453.541455113	4661.23303760518	14284.1276273876	2766	8008.12264009187	4466	9449.00535363979	3985.0337830091	11336.7701424336	4695.6136341422	6708.70390907053	5588.66575009191	6747.26953077087	8873.2739687169	7458.95691375434	8170.20123357089	4507	5933.35422059475	13922.8489355176	12333.961067835	9727.42488895731	10249.6029822782	11854.1033270994	5709	14041.7977935866	6277	6343	11307.0922597657	6783.20849719821	17566.9958551502	9766.17316596523	13361.7250746908	12970.1873589945	14439.9764288076	2550.32498242416	11966.7352498028	12464.2516454845	7936.87144287309	4958	4619	4777.26881577393	7018	10066.0412276881	9416.43571781315	11993.3815217473	7147.09648481201	6564.88204253516	9547.42718183311	7891.15767438819	7028.33796998013	8190.85266562536	8605.50058689332	13653.8926401262	5569.71603338235	11676.8034449263	7948.34147041693	24309.0397945497	8982.04889261346	5577.06913780522	8309.3937484529
ENSG00000137842.7	164.018827824841	115.385615287805	122.143151153424	168.466312770859	260.019312669188	328.850467698129	132	267.352650393318	254.970184269693	71	194	81.7194924513055	143.025283681075	49.5242856850811	166.520295307601	88	334.602441783937	135	252.079711297328	116	140	235.337384078349	246.090741469126	230.919893300227	109.233110882507	145.336870016397	394.024209379148	313	273.098721510838	244.00122478698	348	140	481.033816863342	311.797779100911	124.566301820093	375.164930527024	219.558964035504	388.031508750849	423.878963018898	281	342.441393395237	337.433304895561	53.2571567374688	197.570973599526	328.976327147642	103	153	123.609061847782	154	256	239.332952062905	293.677636191032	379.299669758122	200.450308119866	164	232.384771652805	335.623384064498	225	308	477.943148284103	442.502982921428	211.015499488498	337	205.05646049467	495.342998069825	179	175.93576124983	202.317076233028
ENSG00000137843.12	9.36707882872518	10	14.1412252580084	10.0328825889203	18.3514304320042	13	15.0136851633055	19.4338580354533	18.536602281116	12.0174554865494	15.2273635529084	18.7153760593312	12.8656139285161	16.4847246464717	23.7887959743951	7.01691053316239	31	16.111842919218	24.3234022362666	18	10.2179195179242	6.46714844921055	33.604758285589	41.2164725950605	10.0058447183288	20.0849559519248	17.0118177588815	28.7571047204314	7	31.5607425902317	37.0003717307204	26	54.6937519447813	46.0002442871573	6	30.0349455975741	27.1400355553923	31.0177924104954	27.7846205493939	5	23.3694242495559	35.4387300158082	16.635606941264	13.0051559637664	26.0453181019233	3.00004749430985	7.87462316161837	1.00001135797836	16.0053734174445	20.3330109535742	17.2189827295109	19.2382786400542	34	28	24	29.6376619165915	35	21.2349908742077	26.7843010252656	18.0000600040938	41.4019883814522	31.5099174777551	33.0248421055799	27.0411148092572	48.562133040053	46.824994262935	12	22.9758788134085
ENSG00000137845.15	2572.64376452362	1363.10426401957	2378.98721120447	2748.03194213776	3224.40194994767	4312.19158155571	1417.27602493952	2850.57405860472	3783.60412676062	1165.08604155868	3975.95851964902	699.503235715997	836.0615906668	954.15896606411	1885.24140929786	906.261203026344	3845.16026213228	2488.66188485208	3605.64957324338	1726.31733548157	2803.08403983198	2677.92156874357	3104.56062275696	2055.83861428072	1263.80551738406	2221.22547197625	5182.3546240005	5964.76308114779	3893.92605970542	3168.06587580117	4673.08589217875	1420.04107513761	5455.58104335607	2893.53699848844	2562.73407787538	3685.33181342914	2387.55429431874	5193.51179287585	3602.54984686859	2151.07896712478	5479.33750697107	4352.40342146362	783.750596812833	2318.91402046703	3614.38662697772	1796.0623277944	2043.63445890839	1219.87080215644	1893.23869370845	2232.42119093224	3978.95960815273	4653.12168510435	6937.04469082097	2238.40967708699	2011.81954678314	3534.61650874737	3210.75365169413	3292.84006199347	3450.8997933375	3788.86891587556	4727.34282401865	1611.89492527404	4079.59991353747	2280.21452575617	9252.38747195533	2025.15165978764	2125.39245706605	2288.97006165287
ENSG00000137857.17	31	26.334548845915	56.9665611843509	45.4081233852496	64.0336662707651	88.7398011242378	35.4315113505811	45.4780294500056	66.4446832143644	38.482600813079	40.1172647591142	27.9107671215955	10.8310597837722	10.3195445602557	71.6228937536454	12.6727002306399	70.403794872394	37.9526487714209	46.3944240739233	36.7910556817352	27.9133588723135	58.5070860585414	51.4488843010201	46.02892098617	37.9652109408524	26	81.5670609060146	94.0403903590522	63.624564767478	60.4308884434693	97.6288862492203	27.1212728479464	131.961365915588	81.1709407536203	41.6708500678989	71.9678813179206	42	78.0834738123598	130.332146522977	65.7863828042536	107.340858160682	144.917238737624	16.8089133584774	75.2095350797476	80.319402844477	15	34.0002892580937	25	49.776224832579	68.8980561109595	49.8449431484499	117.685495253033	77.6807675566611	60.0499552855112	15.5934910759017	60.72549950299	127.027408274986	69.3615494890571	65.5145704736085	218.954276802531	125.310382413282	31.2619647028813	42.4963819072685	77.8822670693082	119.531918829223	41	40	32.7167056749253
ENSG00000137860.12	25.3852799888541	23.6709449740122	13.7817002752312	17.0232127684484	12.3663408614589	54.6699777347396	13.7760789769167	10.3683167466817	40.635613054806	5.16568006317713	15.0881607604306	7.12483822002082	36.1884013332672	52.3012450919675	22.8120094192142	7.46380922962581	17.5645933562589	10.6126499413692	29.3846737775833	10.1892145497992	16.4923230039851	15.962969893236	67.9952381997615	6.20589171735208	13.5513619354312	10.0327607204969	49.5870336071044	14.7162765315028	23.3377946086749	14.4863905044586	23.3253843073165	28.5566213118072	35.0543302308429	16.8512591003274	17.8683377728891	15.4280782080211	26.3524450210683	19.7390529475039	22.8395714695422	47.2077498664104	40.3625125377756	140.65633624059	27.6846541049954	30.0500317766985	17.5021724209524	1.46150763431487	3.24191282377021	13.8594344844151	7.89994134223913	37.7380705554578	34.3006249256772	54.2443630556126	24.4319433202851	9.26393232058462	8.85018537590159	21.4018226256449	12.0144335879328	23.3677743767041	34.6813437758906	30.094835662643	171.564119723862	40.5288248577438	22.1196108058717	13.6561400821587	35.1604398253813	17.7887536304581	21.2708288691812	51.2814734097915
ENSG00000137868.19	5.42302496406563	4.05197689450788	4.18950918796268	0	6.15623884956281	3.054681492232	6.30519458762741	3.20130163489149	8.00760665274746	4.04442130228622	4.58420573601335	1.01238721631924	8.29936732749541	9.83937603503365	6.15076857730321	2.04559851159715	9.12386865798483	2	3.4287322422994	1.93703751566788	2.26354166201878	3.0274885312739	6.34567418848751	8.98306369112989	3.04136686035602	5.38882344524274	10.8308926484967	7.66189106633719	13.4598532092035	4.12826059728231	8.12730312393646	6.06796635650679	8.80445840197767	1.5432210638515	0	3.14569278787761	2.03774123225573	10.3628429890477	9.00711923179048	14.394455293572	0	31.8446417708254	9.12431896008203	1.02398937564181	5.15461448276906	0	2.47533441880922	0	0	4.22106292574209	4.01371483127606	4.2976282872865	0	0	5.3738736738825	4.51379063364352	6.12396180575865	3.3134641027368	1.11953594688171	3.57801877236273	14.7613906128891	7.43554572186562	3.21783118302055	9.08824269226543	19.4218368945586	4.34014832174996	2.07891933643964	10.4092236736543
ENSG00000137869.15	5	1	4	0	0	1	0	0	2	0	4	1	2	5	0	2	0	0	3	0	1	0	3	0	2	0	0	0	0	0	2	2	0	0	0	0	1	3	0	0	0	24	0	0	0	0	0	0	0	0	3	0	0	1	1	3	1	0	0	0	13	7	0	0	5	0	0	5
ENSG00000137871.20	217.639947914624	104	199	182	256.183878015486	334.592156479838	60.2695859528547	239	284.937317048828	76	162.136385818584	66.3410711883086	28	31	174.02678331775	51	360	213.847442920418	413.627567409497	109	193.299740004982	364.592384483178	305	176	74	188	401.718361791823	597	389	269	347	76.2433212048531	566	474	169	394.310470584102	215.113450063461	470.662708528876	688	160.472966497897	574	344.639167976878	66	170.166591978991	270.581107272414	52	202	60	186	476	218	337.493725684528	839	232	100	266	579.329934544253	368.204551293919	323.132276253931	1063.15761304306	401.41306910935	123.565821555257	232	285	488.410053157238	134	185.930104645566	183
ENSG00000137872.16	0	6	0	2	0	2	0	1.00065504137186	0	1	0	1	11.3051777809027	15.0004652474071	0	0	0	0	0	0	0	1	8.00258253261545	0	0	2.00027422550489	1.000849647466	0	0	1.00013122895669	0	3	2	0	0	1	2.00010958976103	1.00136187918448	1	1.0001309172823	0	45.0015108468113	12.0093767522758	3	2.00083492208513	0	0	0	0	0	1.00044572215563	6.00066003345748	2	2	0	1	0	1.00145943124317	0	2.00066823686114	44.0005122982637	2	0	0	0	0	0	11
ENSG00000137875.4	0	0	0	1	0	1	0	0	1	1	1	0	0	1	3	0	0	3	1	0	0	1	2	1	1	0	0	0	2	0	4	0	7	6	0	0	0	3	0	0	0	5	5	0	0	0	0	0	0	2	4	1	7	0	1	2	2	1	0	2	6	0	3	0	0	8	0	0
ENSG00000137876.10	379.743676400645	66.8233676270997	131	120	194	168.697019028995	37	212	422	26	196.875020422166	91	27	33	201.721508274113	95.9378615747782	640.790583327124	185	498.797041616362	42	243.718352741137	521.900704125797	321.858449993858	64.8982850254457	49	331	398.90403599403	615.844483154653	970	204.874405286908	265	53	521.97703678957	1151	296	320.941357069978	381.466144614222	1204.91455374745	2070.52366728088	121	490.559840901606	530.639416153506	175	203.939048774043	253.926756579809	58	356	81	224	1617.69100328527	179	181	1052.71977677291	450.944408088506	87.901718942176	313	738.62858219592	480.935806111721	292.346168215495	878.961224325851	728.930622622446	217.893545658358	282	311.851815475478	545.234359536723	107	412.075920028424	210
ENSG00000137877.10	87.8304435082566	25	38.2826264829541	61.9727091744325	76.3533163345847	32.4667307043875	60.9859901105456	58.946727781373	52.9548656221271	33.4421195708671	82.626759827084	10.3077156468865	23.2751920246934	33.5024109860137	69.4686957517145	53.7864226338099	63.2627212034982	73.6326180098471	72.8344583865775	61.9277314550943	46.4276283424006	24.4852346893253	68.4865749272677	119.436694441376	16	33.1409652036346	42.6374034716749	87.2521405295147	68	31.0958945562777	78.9501034435583	32.3590678655669	189.820328347023	44.2994233083127	24.3431169166129	75.4031030534769	146.706439013799	132.58054581064	126.957198246741	72.3487728043477	100.894937448224	93.0507834577909	51.2328810882593	50.8591989274167	129.731785529458	27	80.0183421455562	40	56	102.871897488078	91.4986052902852	37.1485279535738	132.93400534263	38.125683668482	48.9593768004148	64.4533792012168	138.235591448959	111.41312795969	106.058789511508	56.8565550448432	88.1754236401958	25.6300556163357	52.074118836868	132.385623856831	195.648274880658	110.780415572432	59.4029090200553	56.5708782723953
ENSG00000137878.17	44.9608179125554	50.7190899242745	80.6447583267303	33.0441522014546	10.3630565483962	41.5944930441081	47.1332303557773	45.5367715744808	42.846364499635	13.5993746838672	58.7420283557241	20.7435629415894	24.373645747586	60.3522883560576	11.6245567201126	13.9566842718124	28.2757465882574	13.8992142370464	31.5139066100267	11.2748838716303	57.6222297337831	14.8694791345166	31.8507469144206	13.1560952297913	7.76371991007606	7.25947507007215	35.7716425878001	40.7428873473609	54.4127444164716	20.9383016444927	78.9518970397195	8.4165711442923	63.2325727873507	32.3278448966176	63.0974872194671	42.3780997684072	15.5727380643919	6.0448701372442	14.6548195642811	18.4020138449652	33.7038795619048	62.9613878865194	7.27329157331078	29.5044370845664	33.5649184561018	32.3758027648895	78.5090786762318	14.9423878290507	84.0403652176155	29.8542440711378	124.404691224293	135.105345507337	24.2616416116219	19.5990808525052	11.0619806590608	101.378436761088	20.2988521267885	4.44424074937653	103.091829030899	39.3365923037176	32.7754347092683	9.8190554375184	46.0586831624958	70.8287907923089	89.9727861209059	29.5197091694981	21.9021153554562	20.7235007543933
ENSG00000137880.6	123.119782360364	49.6369073763391	50.2577109140586	61.3725186669189	163.949782498608	114.03594288787	69.843310258283	93.5570552111767	176.922365494605	43.7138831826054	98.9053408167618	46.8498569215931	99.8788779752051	29.5645439694711	167.378854580674	49.237296853461	132.344217937606	62.2689961991852	143.946870545711	51.422762092496	66.822131052591	82.5160110094131	121.141108697521	85.0408147459572	66.2852423575946	93.1047075994687	123.343619898851	174.638066907881	140.148067466477	65.6629099711002	142.464011015695	46.0025534593731	212.412476330591	155.960085387088	120.92829612599	143.243002685286	114.336353166084	219.846343559612	250.03097212024	148.932720179774	155.992264465407	154.393291395551	60.9132575437537	84.3129991950306	138.233266287372	79.488847972187	31.6278106686837	86.562612156988	62.4287692633941	245.074808094849	150.571909478028	125.388454075846	279.537722306114	152.21380737421	56.9598907755838	96.6523120030779	195.541680920062	123.620531157893	153.255079707422	160.623591476239	231.612624863198	119.243429264432	115.887964259034	104.524720485104	181.121579370596	88.2139916597808	113.790266386301	133.244414835454
ENSG00000137936.18	20.8753758991949	18.0916392217119	24.3526945608422	25.093354724963	16.0604925475068	39.51393210388	25.0018834289548	17.0081936714864	28.7690492855884	16.0042856570861	19.3204183126159	4	2.13001946796581	12.6166756327602	17.002924854589	6.09792809740825	30.5187006465133	13.1565284440874	14.0053868186682	18.4206549767468	12.9951443584903	25.0477499288656	29.0480630382016	26.3979001560542	11.162873525146	23.0557184614297	52.4054411951484	41.8365122057167	16.041781122061	32.283369042654	55.1036053078708	22.2534774960708	70.4534134911221	14.2701254632718	32.4837652530187	34.3167193182039	13.046262515124	40.8877120457129	34.5426410339628	15.6257993138724	59.9971946901116	60.6234435633588	28.0473426698814	24.0140046807234	90.1782031013369	13	24.0129186596268	29	23.0150399081756	18.2481986343115	19.5170734143562	28.0460517054541	70.1616027420479	15.007448685986	14.0334183261429	27.422388804498	32.4487309046441	17.1561629959995	28.9216523844355	50.5519659130109	72.1892945606521	4.19249699733367	37.4963455071606	56.145556130786	76.1207194207845	13.046227346926	16.0075843175692	48.5332310453826
ENSG00000137941.17	14.9594103260444	19.794749216309	25.8285392877786	20.63110047559	23.7737762677656	40.9348164579386	8.75113286262113	17.2489396276488	17.0985400945523	10.3764525849378	13.1762686311517	6.43636433286194	21.3851235539591	27.1823392794481	21.8523404926624	12.4455376552223	33.268008726344	15.6570674536416	23.5852416999013	15.8029807477564	21.3912715188264	12.1171074310845	46.107150835607	6.69877874116546	17.9628873540373	22.4470510320933	42.3373189599777	63.6295440362157	49.7375574961192	15.0089882376621	33.0850827523137	35.6784299012578	37.9167136428256	9.82357262302873	8.22135641050564	27.5185708032483	16.9004975067839	28.8915321575608	39.3655691702764	13.7959683192989	52.3848997341096	85.5138316284891	44.7873346146303	24.484409399835	35.0360172095984	9.29196601313928	11.0075619228896	11.2654342919965	4.08098817946501	20.8122843172771	19.9546256059285	55.3877262702905	34.9273647151805	15.5072411217488	9.71914018234276	32.0514330749394	26.945260860211	18.1262475996442	37.522520516699	25.0331698900658	130.632385802489	36.0317261930442	33.4866266123329	32.9451204446278	59.619198847324	21.6225493439148	4.01540481567549	62.2855008599039
ENSG00000137942.16	52	13	38	32	37	55	21	44	47	15	19	17	18	18	25	16	45	39	48	18	22	111	44	27	25	25	85	50	62	41	48	12	51	67	16	70	34	56	51	15	52	67	13	44	45	27	27	11	33	53	43	74	116	31	12	26	37	37	62	416	83	35	39	30	59	22	22	27
ENSG00000137944.18	348.341419332779	165.191199315833	330.234793298019	351.396156005512	574.99999971106	697.415711819644	245.658758006724	325.413979131597	632.695427497339	177.693690796386	451.238879568086	154.127106302854	253.307418384187	171.852160297895	385.345035419962	202.531594328651	537.78535556488	304.316886510035	539.54419683897	248.50260742314	444.407851252073	474.482514272936	379.862496399283	349.633048253135	233.78475835592	347.984112892698	684.285836431793	744.770287337211	506.735211189921	451.71629985394	658.004279689076	236.169436582164	735.990025768343	681.003251682208	420.50520070834	706.778613296749	437.313009785646	897	953.857436546221	417.206021288654	759.977479082526	582.596880816507	146.484258901368	337.999999998061	602.947192139587	245.938161758634	301.836722466473	271	193.016173663952	506.384653315927	577.470039687588	624.62372765412	858.165014211713	419.878162964547	236.169350730882	453.550224914122	663.32721877608	507.747167210726	516.16817565755	646.674784664602	634.388801393936	279.478468833054	576.784450038333	394.669047717409	1076.44562453258	374	400.999999997286	350.708729514715
ENSG00000137947.12	456	162	245	230	402	238	265	233	519	111	369	111	249	171	333	179	592	284	448	180	381	425	299	224	199	297	547	559	605	362	568	202	568	506	365	478	420	1077	1000	331	666	523	172	232	421	238	344	190	234	669	483	346	724	411	88	446	497	495	367	587	436	328	480	223	492	170	305	280
ENSG00000137948.18	3.02170734408034	5.60045775479214	3.01490437624351	2.42774144445425	3.00373370432901	3.2228793022339	0	2.41913920455185	3.75851849563308	0	4.11827785776621	1.00569771433178	5.3839647691409	4.41676549433483	7.99630550635612	2.23333236100641	3.29168468197266	5.25231721852528	1.68995494214166	3.02948856100826	7.23621107410557	6.50963553696323	8.58777323770194	2.03517361874353	1	2.86441197902327	6.54751632293493	5	3.06909449389494	4.47875327593196	5.77845724818659	4.75048368793739	7.05623778980439	1.11598792702427	2.11810803532096	4.85027416909154	2.06188683431856	7.77601397977615	11.4198445568633	8.7283260121474	5.72426560543988	35.2020817637232	11.2433605113594	4.36138929114381	9.68196334347471	5.8772932228652	18.7819174068413	1.00301987027304	1	9.01850923173755	2.02479166801817	9.61040172715688	6.37120472920386	2.28127282878728	1.00951193391666	6.73250002036448	11.8962603252716	4.50901112704237	1.06146345182901	2.53728242478828	35.112406929705	3.2018521600313	4	6.76428962503846	14.5770205775297	4.05970789719411	3.04552673463292	16.8354718483806
ENSG00000137955.16	276	134.005007426804	199.010547193795	235	330	346	188	321	383	112	235	128	133.001744168893	64.0058249541161	272.003241639998	104	398.007345336474	272.006518218957	430	160	204	341.002946021897	382.007437547089	300	136	234	523	618.017951938574	499.016315168828	441	575	120	812.034669699898	509	248.003664594811	559	305.004838801276	494	962	296	637	446	149	288	542	189	366	123	248	425	308	502.009654467808	747	300	127	338	718	420	505.005858170523	1058	488.011231208954	204	292	346.01379675343	700.034764569586	236	310	258.011807002697
ENSG00000137959.16	322.770720116983	169.682394623121	224.851914864935	454.747416083042	594.882601151667	14895	503.960275062913	9060.97377245365	374.920452253912	142	262.934070419127	104	155	139.081805817516	667.91380614094	126.702160292799	832.810637374679	219.946744834518	576.940031092458	173	218	229	261.78573429436	374.933395531242	196	222.968510850531	509.956961309145	1419.29706246178	2444	485	721.908048742786	143	1630.51267445114	474	403	850	266	530.949609881718	873.917558356777	711.962246912092	1096.89103878323	1193.2757910535	187.34024429616	324	670.792137730644	243	1434	166	286	384	453.878874289868	493	1104.66986143637	290	205.957471286745	654.8700339531	564.674159414395	519.917552780842	1148.9240373573	277.843683905004	873.522268197518	1686.77541966012	744	1030	1095.78000979711	265	406	168.986008814037
ENSG00000137960.6	2	9	0	1	1	1	0	0	1	0	2	0	6	8	1	2	1	4	5	0	5	2	3	0	1	0	1	12	1	4	1	9	3	6	2	3	2	0	8	3	7	37	14	2	6	0	6	0	0	2	1	9	15	2	0	5	2	2	3	1	48	15	5	0	5	0	8	4
ENSG00000137962.13	36.600020970954	30.0127870264688	26.6804213994539	24.2251114438643	67.1810765008058	113.671200056294	38.2411519697029	46.1639552399479	63.4658700670588	15	60.3174770349996	12	37.4346812150025	63.879325743261	38.122727054347	14.2368078057372	44.6963837631284	30	72.4943163340423	22.2245835002323	43.7325280831585	47.3771700585674	59.5270653254058	39.4841802011753	18.6113163462134	17.2048405996031	63.0427606395201	78.3546610017548	48.0857481809636	36.0223071820334	66.6442361215154	36.7381548126681	79.8346575112437	26.4747321279392	22.7986343967619	50.4186620027613	17.3727627059605	74.6823355646527	44.931887322831	57.8188021105923	98.4277673890444	162.182046941155	35.3069566799444	28.0693273551748	32.3651835364998	29.1811508757256	33.0126116488639	17.0095161342003	16.6156987798789	29.5221329390656	79.5151742911005	78.3785551852642	71.2473264851235	36.9603517644773	22.2501168479919	54.3735196071857	44.2894371574148	33.2625942589666	53.5211940356089	59.0300369946031	145.159431706931	73.7308399434374	42.6208201972948	39.0483279636532	52.1052944593577	0	44.0896738267389	50.9051869435344
ENSG00000137965.11	138	119	141	192	309	6450	257	4068	184	85	121	103	45	40	325	69	490	144	404	77	107	141	151	150	85	161	296	848	1466	246	426	81	916	458	295	497	186	406	940	335	607	682	81	142	269	75	942	104	224	417	286	223	754	224	75	400	402	314	582	278	430	813	352	443	549	104	329	117
ENSG00000137968.16	3.15762498247286	0	0	10.0525393168933	36.192201344912	18.0863305592585	4	7.02903014621605	39.3351488491991	0	4.097041467235	0	9.40569654044902	0	19.0476351090244	2.09770544308576	22.2452605133483	49.1115193949709	18.0775115407128	16.2834245301164	9.09332984248535	153.395273617786	10.6290404619772	2.06937962490918	2.05679067389644	5.00860468391952	6.21984433093964	74.5074214658313	28.3984677680222	37.1865226393614	28.2663503239726	7.47407951957193	7.10346299052062	2.02732433951143	0	20.5040883869578	9.48326247623577	3.11720823127706	58.1657239433759	16.424269707668	27.1334125701266	59.5713951821574	13.5586823133677	14.1697669570514	22.0061128599041	8.09137896064403	15.07943442617	4.01685806190567	12.111380588882	5.098009412523	4.14897807805132	3.09388905122239	109.327277647211	3.04383092725461	3.08474638606768	4.29626149807952	3.07808236994888	70.7706680365112	23.3167926688317	919.049303248482	29.0217789491295	17.1801575183147	27.3229185983567	7.01126147632627	7.07485015822908	52.0246400380843	16	8.23278807597645
ENSG00000137970.7	0	0	0	0	0	0	0	0	0	0	0	0	0	0	0	0	13.7130678955102	13.0373700030671	5.89329007148239	0	0	6.42990232627596	0	0	0	0	0	6.37231034950793	0	0	0	0	0	6.46024453825937	0	0	0	32.4057296721829	30.7514948839434	0	0	0	0	0	0	0	6.83254945961875	0	0	23.8025003286046	0	10.3161827176045	25.9504677366217	6.6119233858736	0	6.38836753455383	0	0	6.31756176608891	14.1428413130703	0	0	0	16.8297961403259	27.3822942821089	0	0	0
ENSG00000137975.8	0	2	0	0	0	1	1	0	0	0	0	0	0	3	0	0	0	0	0	0	0	0	2	0	0	0	0	0	0	0	0	4	0	0	0	0	0	0	0	0	0	8	4	0	0	0	0	0	0	0	1	0	0	0	0	2	0	0	0	0	8	7	0	0	1	0	0	0
ENSG00000137976.7	0	0	0	0	0	0	0	0	0	0	0	0	0	0	0	0	0	0	0	0	0	0	0	0	0	0	0	0	0	0	0	0	0	0	0	0	0	0	0	0	0	0	0	0	0	0	0	0	0	0	0	2	0	0	0	0	0	1	0	0	0	1	0	0	0	0	0	0
ENSG00000137992.14	289.734765421739	131.502384924401	219.258803578896	239.030341384147	301.444455286221	486.405051212396	171.745012879969	368.305121150609	381.805016042452	132.002218260293	290.691751175918	137.979241074699	181.542084755835	140.482042662186	345.038048929443	119.181236576438	400.71317901613	236.767764799907	373.277237306215	181.294651960196	220.96566457771	311.911959322115	396.844998119929	270.518640741389	177.376005248582	287.421407276576	594.738881678763	633.104013284898	468.458885449467	342.991337104725	585.814895885058	167.077344496306	663.001897288629	532.162432693014	295.193515504756	485.95576645812	318.466896020997	507.38769637711	675.764890982553	332.776346953808	678.193204619266	657.298460223612	181.594853147158	300.027583673046	522.248645627483	154.121136975138	291.960063530119	153.182253049322	297.432302945061	322.909197590318	354.122942533557	549.197608964374	746.694956154948	293.900618207098	179.254237144213	357.598343577612	628.968257893768	362.977207608704	455.474531127068	723.321843199213	768.031609352402	290.340821218052	413.537565120903	362.220385754224	911.969144495387	334.15834242837	241.10665366038	348.64700462392
ENSG00000137996.12	332.803971741044	156.723812698989	215.218898619678	290.851759475964	429.875470632194	476.049568927275	247.100715385356	331.962070867873	474.788117028967	154.295251342329	373.285389142232	156.938342862111	176.824093631429	97.6001220768834	368.160190107367	143.849112067894	513.951637621393	268.946240622926	489.124920314902	173.881375330699	232.377159856136	354.340927042278	370.062856415546	299.582247015671	161.971297675198	269.450337632758	586.743908368148	688.810101389306	497.412988476629	433.184693481917	555.848808123033	181.2715380009	723.132206720171	704.838503108835	318.740741898636	577.351484448449	350.947396258632	700.976921525602	751.685411906181	380.655119800152	652.158805406503	611.337805383155	146.505992357725	345.984857856456	595.500311479453	206.808802304513	253.949645189213	211.899170837595	316.725894626973	435.620845863327	458.522063948168	576.308004793766	664.965809715882	336.438727787957	203.229459000627	395.437060737131	530.746405293875	471.63859355211	463.554244681617	565.079100743869	676.404538937067	270.949317279247	438.731503264713	350.858321352576	767.335711795701	245.442444438777	246.972998164307	350.194305748203
ENSG00000138002.15	168.257207439428	97.5967239146793	117.179054984462	150.690492649334	182.74487842831	207.605602532796	82.3694064947276	172.219633617535	181.574065756391	70.3573111605993	174.197215105863	82.0483057810966	82.9976901808	54.8970053285126	181.360367728969	72.476353344851	198.571557967939	140.319619045113	127.377654119274	143.412277482805	124.966331961855	189.063820721414	242.602932283183	244.424479734149	78.4117893600987	119.277277807387	229.706666620989	277.188174976059	239.605834910022	167.912220825432	278.722886969853	116.101591430089	402.397236768971	227.882648878742	93.6027878793166	218.078667566109	176.771231131392	263.461940479385	286.73209472749	187.804896996226	393.322735793046	393.76952505831	104.174356597837	269.993340596404	399.359918949988	131.52391245262	126.000288029457	110.986083520783	145.841976613881	111.783185387241	142.45222265297	227.487793682216	323.11960473199	190.66876494917	108.994806658336	244.503774397622	322.390395133666	181.803560302636	267.205174258453	349.540252225735	424.995363467858	132.20090059613	217.628641571923	260.31480886215	524.174980895393	252.944553754994	120.547435802189	184.643550064273
ENSG00000138018.18	138.253589291283	89.1239141403328	100.084051376094	151.084736531702	225.081525652121	302.433059911214	116.69522217918	258	256.524175478908	73.7250281315457	108.358723369334	53.3931763536442	57.2701127343899	53.3434585150916	131.364012315162	50.069793629271	274.521285610211	163.160588403129	328	98.7984550384155	127.804258219748	178.211199728228	211.853331195942	170.796481292651	79.1142445462529	149.118273380909	337.755445501379	435.356736873988	222.295062317692	224.370615209193	373.814538217863	83.4164413348662	504.21544217367	336	162.066702896888	370.703552275105	202.724109150438	297.625541772032	390.636981089579	182.257604036448	445.091318575313	378.0743327718	76.2659200643233	174.647033230374	291.73048797524	77	190.235621496664	84.4545291809762	174	246.275630728071	208.044753193546	326.424733324014	492.183977246462	173.002821726593	137.18538642428	219.255454462477	407.638624332535	249.912025732575	347.47629940853	367.454724221345	420.586279163811	108.2615955375	258.124265395954	200.242216753831	462.521804328909	104	188.003356856983	166.040519558206
ENSG00000138028.16	3	5.99945282238539	6.18308895422638	5.79908022030949	2.76622380661065	5.07833950126095	4.04867832085294	1	3	0	7.52122639191182	1.48585133948303	0	12.9826223287706	4.30246162409681	2	4.35890751827138	5.59602136020615	5.87369174018841	1	2.35986512053281	7.01389817363012	1	8.52340643007091	3.43957388728024	3.31447315598791	9.86670433945878	13.7954708081203	0	5	8.21073375555637	0	7.39631269099472	1	0	3.2593089842523	6.02346622712838	8.51004263669476	2.19931083990766	2.53905137748529	23.584999476947	11.8411236667905	0	0	5.02756326541765	6	6	0	1	1	1	29.2945905386591	4.00528194037653	2.9343388968067	0	5.01109429005599	7.20076118843736	2.00575359608812	3.45166092042307	4.46724568574153	18.1288397116553	3.44660223749293	4.58139001118519	8.02485201833621	14.8992260964149	6.44630780206812	3.43387716394962	9
ENSG00000138029.14	1347.08728885643	781	1210.12438342899	1660.16750826812	1706.00375691866	2361.11731091556	1276.10287421474	1433.34191292614	2373.22980316827	731	2142.092685185	532	1219.06104611236	667	1299	756.013722837159	1923.01127390959	1192	1691	1059	1427	1822.01001538894	1696.00552940824	1669.00405106361	953	1094.04296471437	2726.0063781215	2537.00540819509	1790	1761	2914	1036.13593480911	2573.32425432239	2020	1506	2368.08062226951	1362.0134742782	3139.16738115046	2132.1908278003	2145.1556349452	2724.35204133931	2469.38986144925	439	1328	2607.41201079626	1383	1140	1220.39816769991	1185	1021	2209.15433177223	2415.01886311753	2685	1357	1137.06025421285	2086	1663.02130283968	1620.22990709826	2059	2432.32953419475	2629.04422071866	1317	2264.95143278922	1440.15423232114	4129.3165979425	1285.04923229472	1238	1512.0224408821
ENSG00000138030.13	74	11.0060003568424	49.8568950911839	49.2173429334663	39.2337761933894	126.921660498739	48.951321679147	37	103	46	57.4787736080882	41.514148660517	67	22.0173776712294	93.6975383759032	21	58.6410924817286	51.462607162947	82.1488123605055	51	34.6401348794672	78	76	106.476593569929	24.5604261127198	46.6855268440121	129.133295660541	127.388218755879	73	99	120.789266244444	34	156.638991649711	100	75	100.740691015748	72	124.981317820377	85.8006891600923	159.460948622515	131.517291454968	151.12283572827	75	96	109	85	42	71	47	82	82	75.7054094613408	151	59.0656611031933	39	49	124.799238811563	82	93.5483390795769	75.5327543142585	142.930747955392	73.5613687544334	102.418609988815	71.9751479816638	144.100773903585	48.5536921979319	33.5661228360504	125
ENSG00000138031.14	323.114361533718	126.62611492208	242.595628571564	288.342572570539	338.884500110582	360.754510058943	241.253668672738	310.024090738549	334.996254942973	175.078436531461	323.815471204198	119.18076034277	179.504468351754	118.095929897145	238.020914535744	135.533438403579	213.606400197979	220.426756712924	232.383975155031	205.408683912198	181.697721998045	262.747365607218	307.596445507246	334.596505788976	167.049143641843	145.617425279923	513.689365162614	412.741192222588	345.689555161047	263.734933911819	508.6928480335	165.977425810868	540.150573983821	379.443146565613	143.478732669049	427.607771870929	295.329893167242	433.413331179293	402.606491954247	410.600641002805	533.674238546954	612.352868985665	110.387648187632	384.127735207557	654.726731513111	222.42357112634	150.807325764693	138.60433130411	284.094431083446	311.39643307586	427.405180158675	300.114490078367	538.116191585308	207.848010200978	193.953969592896	334.810172020777	404.897327253979	316.133318135038	394.290901187072	428.597844096665	713.270703764405	237.173605099516	284.948319056437	309.21525309056	555.585567506662	276.049792028335	173.207325126183	316.18684038686
ENSG00000138032.21	907.438950587725	457.468938457429	834.080126733571	1301.64698311947	1205.94864979803	1659.20619658318	660.754439659204	1182.05234230763	1496.36516052653	511.625900361477	1250.64531247027	305.521932992627	314.868193573636	342.759245719375	653.03552245951	325.574451196029	1441.57059189936	1026.27907724937	1425.04951402154	735.97805827183	1299.35891270238	1022.97482928224	1169.06217713435	819.981387697041	470.03121300967	857.023618381253	1797.50555014335	2443.4042705222	1402.05399789664	1368.69371363298	2023.08989913785	547.910956436009	2282.70726284701	1347.17850769783	866.733235248297	1740.30447921685	1004.87963218601	1954.61462091062	1628.73950622737	851.478496733971	2243.0422458482	1569.3625300046	294.058770623217	834.991142680395	1745.13709971256	675.243644474982	900.392407316058	497.283165732437	907.272737256785	943.91538677542	1592.52497916214	1872.1364968481	2796.92692028371	901.133275744695	736.982686164316	1471.04064641855	1645.94210488961	1472.30442567343	1471.43794848427	1561.49491940476	1975.08176362481	654.4283810797	1693.01176401777	936.177071189622	3273.97293154389	785.353063025183	853.303140964801	956.450904052849
ENSG00000138035.15	194.929933496746	181.561928186884	236.268771577579	219.871114455404	307.202305165056	773.930151527301	157.909154158024	783.331951356214	299.054713883694	102.214364854952	195.04229215476	122.682768059919	155.280543509804	143.751976662307	255.105311983414	82.9710928610939	384.675355943097	227.715025404078	351.481846605259	159.016727250535	181.755223539735	247.842961126219	370.820254377572	278.565342109959	129.230686239724	190.339639911435	434.460694647207	616.856134371249	400.889056424489	346.767756814602	522.894151738289	170.628243931194	600.284822745191	413.524261278969	248.452874698224	466.902353818455	255.182679335497	426.846408973198	657.427607848306	382.302412116826	649.884335624028	793.039067853757	198.817844946496	248.447099272662	443.718607540057	211.900549428273	273.062928000986	105.471073342283	229.610466139807	365.230805671249	291.524802494944	439.308312999923	616.288838699617	237.432509494904	138.149527720137	365.162003995149	489.906442596793	337.109797558927	465.101182899951	563.235938588607	888.455601991478	322.383355805633	376.63586526761	344.155391517589	749.232329891405	205.915585149006	218.971417991436	334.786085944092
ENSG00000138036.18	33.8665600428704	7.20535891115869	21.9914872256544	14.8348615618609	18.5530671036505	32.4686135152015	8.86015057144593	29.0380832142584	28.7681499851952	12.4989754717966	22.9366878635199	13.0586213760226	27.9610177630075	23.5529946401917	37.7106339225676	13.2999845934641	42.476292820599	17.2667181935203	35.7900282720547	12.2471502908353	15.7482811749997	36.3248668371712	34.9188544469984	13.8019781108791	20.0985690423436	24.0083486554082	43.8794560890204	36.6276675178851	55.4281461619561	28.5721668096512	37.4578150566289	19.8266396954196	73.1244121451605	54.0905163749937	27.1426062909954	31.0924274731287	26.324398638118	55.4178532560952	84.1849410528375	40.7997740379507	77.5577879161248	89.2376637298751	17.9017492706796	30.9543814941084	28.6350898183476	16.938533195967	25.0019187913913	7.23221621615085	26.1562123462458	38.159609306315	26.5696092566939	39.8807644030596	76.7194309614486	29.2393586065397	7.45807058363166	31.7579057047846	60.5160020561832	39.5302605883085	42.5462363973262	131.00834876	70.0380298975638	20.4252595939275	23.2075115272009	20.6556999776798	58.9326527230558	21.5795348037298	21.4287227483955	35.469107801851
ENSG00000138039.15	0	1	0	0	0	0	0	0	0	0	0	0	0	1	0	0	0	0	0	0	0	0	1	0	0	2	0	0	0	0	0	0	0	0	0	0	0	0	1	0	0	4	0	0	0	0	0	0	0	0	0	0	0	0	0	0	1	0	0	0	2.08291441905068	3	1	0	0	0	0	3
ENSG00000138050.15	59.094538150401	42.1575931751643	52.0576135086254	60.0584653416109	69.0760658185232	110.954795089031	50.3036367645992	70.2080849280688	101.494197969943	27.1419825561504	70.4327617557746	27.4385731765167	41.6446213230851	20.9541234149056	89.7645133747162	22.4604876152502	125.637234028471	53.0809734530922	130.261794736676	32.3910118425622	51.2698769047744	80.1715423846528	78.1443088120377	69.4095288894135	34.376783823091	43	135.879475694583	149.203190691112	117.084733947728	90.6104297750155	109.526687608213	28.8621362468819	174.246958293321	117.943464461899	57.0474089456827	119.773392500891	69.0079995025837	159.209739979231	231.185919461669	78.5845019798745	171.486497305995	150.40837850718	52.7409980059448	67.3026316766237	115.633842953901	30.7149208955574	90.0099186240015	40.2261304616938	60.1414823926616	128.373080911441	92.8189094011369	89.316194050923	246.079953463259	65.3420808030428	38.9397039205711	77.4612384294366	162.151673342812	118.662712514836	126.962727737325	237.221003491507	162.646383927063	60.2528705301454	72.5451656292046	107.433833163722	205.658637890709	109.000864017468	55.0188707462124	59.219697563841
ENSG00000138061.12	547.775909344816	394.278822724621	260.342090764603	798.082551713136	1373.0471441739	1084.23037731719	383.852335859937	385.174842667881	891.899434802546	194	1094.60186068825	216.577146991013	214.877663609467	153	466.65669140907	331.853308628649	778.894432821662	234.351735416393	631.627449680378	249.900372226885	548.267707845646	985.437988050727	413.57659686263	460.475697671636	255.988104608328	397	1028.10010511144	1311.74224076881	627.265644320657	867.818338220429	1948.66168684367	285.519201068584	1824.10630664697	1193.8279017709	228.593483109923	691.791599610762	617.817409668017	1636.34239035278	1249.79358551905	409.367564864818	929.359973735907	759.513083938079	85	519.051414082659	1015.63451828973	559.991426033821	374.920988360863	171	254.945328458462	453	670.079994192794	809.632930898289	1495.014009008	606.539373775803	438.67324562351	851.571248299026	553.985634384218	391.607162371228	420.431424678099	858.288856877734	1236.99704103648	214.74473955661	863.110046991199	549.526097188327	1887.91060332362	295.239688422265	406.743233195485	364.616626896608
ENSG00000138068.10	0	0	0	0	0	0	0	0	0	0	0	0	0	2	0	0	0	0	0	0	0	0	0	0	0	0	0	0	0	0	0	0	0	0	0	0	0	0	0	0	0	0	0	0	0	0	0	0	0	0	0	0	0	0	0	0	0	0	0	0	2	0	0	0	0	0	0	0
ENSG00000138069.18	1790.64919048043	914.31072422108	1396.98244278103	1801.64434826726	2260.9131802548	2658.32656309366	1174.11060852357	1515.22424242673	2470.38943162018	767.525019648571	2382.87128497603	448.234523873992	803.616890920252	853.06524001224	1290.28745853035	669.82242116928	2346.42945957061	1412.529736439	2053.43830307962	1083.87017055919	2049.65499651588	1828.56849237726	1851.33706768014	1409.6968814281	927.928374771041	1322.63647054862	3244.96312821275	3120.60267944813	1676.76341374193	2102.83951228027	2845.43523246027	915.081834883835	2860.24801059663	2004.93146614285	1528.88086270194	2442.47220621436	1394.8072787631	3510.40103010371	2541.10978057172	1738.97951508158	3154.84319445219	2470.85116426563	473.8599317975	1700.030021327	2628.94952534147	1251.9728279897	1090.46974307475	968.579992944759	1057	1408.78029866905	2602.58419934672	2640.54964137227	3132.14003572551	1559.98910475435	1090.6628654327	1995.42686601056	1963.41630476112	1941.23104535144	2046.9667623999	2117.93474791647	2639.66182099865	1295.81204728406	2751.53958117446	1342.99758031562	4852.797580636	1216.59863781362	1315.17086818072	1629.33188460484
ENSG00000138071.13	11580.750516762	5795.84732860066	8896.56976242525	13940.1285372594	12903.8193416051	15902.8450018754	7055	11251.293256964	17796.8342378058	5734.59710198132	17249.4069623313	2951.77597140801	4142	4909	7507.75899166867	4438.77799963828	16172.6281967931	10993.9377102847	15235.7268775778	8531.3922193341	14632.7191461691	13505.5845836922	14514.4891606857	11628.9234658754	6343.86920702667	8217.68211666779	19003.2540007941	21166.6384163937	13655.9812113324	14081.7256608378	24791.3088187163	6956.92703484623	22147.2207087668	13906	10018.7229497284	18210.7784675895	10921.9079766402	23430.1412710097	13906.791668503	10225	22683.8720498492	19217.9186627233	2722	10184.9023668663	18593.6464273413	7035.55047742989	8378	5447	8622.69816316205	8576.8910336775	17976.7497247156	18788.2951114085	25550.8374783656	9373.56220887959	9505.92431460075	16066.7784776782	12519.7853292485	13754.789729701	16884.6388334588	16576.6526903253	22895.0168162931	6895.8636652548	20060.4573674972	9734.99337442003	41891.9227634346	8294	10160.838023226	11079
ENSG00000138073.14	968	595	738	766	953	1060	718	764	1131	413	989	412	760	301	1037	396	1088	634	955	549	623	1060	968	952	549	653	1404	1449	1016	911	1546	580	1605	1179	749	1317	1006	1769	1745	1230	1419	1537	379	965	1581	826	648	645	743	988	1096	1085	1496	841	634	1198	1286	944	1134	1376	1844	745	1177	1009	2073	1011	772	1067
ENSG00000138074.15	276.395667700961	182.720382324777	246.868522014704	269.907491227731	176.440591601336	335.200021075033	150.305076239494	251.502831623351	255.207822269138	139.283398974023	267.358037194064	132.812636106	124.769053118183	58.7633095645253	336.066254517124	139.89275566365	274.010325884275	209.286205879774	270.53257830869	187.006272936474	146.413029976581	359.101623585814	339.13109561946	345.21866349839	169.78935941494	212.198407355042	465.563404289899	493.414539759507	370.9096872137	250.070546924494	474.633393049344	146.987344324442	625.002688717777	354.378766791056	238.229895222151	378.702724347079	309.807744789385	383.072854262734	428.436352393482	339.522210279919	535.204748276694	411.08010136149	111.197539390949	312.612530060207	642.323823586638	186.873138466898	218.633762384169	150.370901643966	257.913767218942	300.612123945096	340.347704920282	398.566541136582	503.948322485029	264.869109012635	192.901283329141	398.353306269862	419.489043876344	327.708382726989	400.723405433875	639.932774376379	591.938880160768	238.110489988362	344.169291637754	434.816589811949	640.86693383429	329.659131763564	219.911333289507	370.443171522331
ENSG00000138075.14	1.01761241120206	5.05054388817009	1.02321536730279	1	1.00029437501535	2.05917110173265	2.14850855874719	2.02196431867684	1	1.00045383530766	0	1	4.12568951976516	2.05255203059298	3.05150205683539	2	4.13524700284213	3.04667571367021	2.02960468701038	1.0105479060357	2	2	2	2	1.00039083192771	4.01745385109077	7.07599572230432	6.11187504724667	3.06878703363173	1.07335457509644	5.15827760260872	3.16585833991021	5.01315442903329	1	1.21989027010745	0	0	2	3.2702462610144	6.18137655122816	3.78042007551132	29.6167942720044	1.07654245459086	1.00992554147648	2.00746799445037	2	0	0	0	0	2.01203021152087	6.03911436173032	6.0260237644399	0	0	3.10310244040966	1.04100011388894	3	1.05445926406564	5.26563728210934	23.7989717702984	4.15676322567607	1.01294740851652	2	13.4058250494396	0	14.2975065174704	7.42220775335094
ENSG00000138078.15	306.2380974842	193.321956935421	327.217749879593	391.317184146941	293.60510846515	714.776225591516	174.149222908973	397.359568379502	437.623775385929	154	317.377025986408	146.980304990907	85.0559385441849	96.7400643376427	333.832494646522	130.610162124693	544.503834506921	391.440811297436	570.542349966635	264.77451266881	294.319806904661	386.470429602141	451.327581186032	404.221480776624	151.095997275577	321.875832861616	674.110365733838	917.817125900491	550.678995398568	440.773077701982	724.987589941846	148.632300674285	998.1688852238	761.682809785578	326.606561522671	686.864911033272	419.2855366502	642.410160248157	793.226149010007	219.183798472555	1047.3931990816	612.836015428905	130.373271079797	351.315049262792	744.937937582552	161.295810442206	379.940159617022	199.852480356202	492	426.879896192822	364.421734999457	708.240360547737	996.441659888965	319.044338451817	192.588234488302	469.603207953278	839.076226917469	591.515497812401	645.754865852116	925.893947425757	748.947450883023	233.738526872	556.270398316156	492.36458589265	1109.02799888391	285	339.54802750159	307.710724766411
ENSG00000138079.14	36.4489151631368	30.487904920518	16.5849636761736	9.62772522672819	22.7173118263861	30.777617155793	22.6487847880901	16.9676699142085	23.14999745898	4	14.0637929881346	14.4799408606542	13.4339117250764	16.5078060062222	29.3574519240313	8.31879255132259	29.9002777339919	15.3871262121078	23.6901146253247	5.34114163392245	14.3438885349562	21.3346318600282	25.0972398311775	17.6481102445982	11.1064338248019	11.0299846732585	47.5082994875026	39.858821861735	8.73061446567322	27.5619776704996	40.9470879528298	26.1539888151309	49.393264789708	14.5737209471569	22.52905883112	34.7947468787673	11.3535254849314	47.3384295168424	26.8574010429563	36.3732047523072	30.3296101564797	33.0217704746285	49.8016513806855	19.364105049382	33.1497909167342	26.710148014976	0	7.57461075953378	15.0037198147596	23.6432201926947	30.5061340738645	32.5801060518152	32.3444694903329	20.9942087782243	9.94178000692645	31.3724003735029	32.7214209281037	15.9745624186774	21.1578318372334	25.5353344269518	49.6043512670943	41.211430402958	19.8195553167538	28.660143007054	57.6759467914676	9.82304658734571	3.79040212122693	39.7163591281781
ENSG00000138080.14	19	24	22	30	22	20	39	27	31	11	30	17	22	22	43	17	39	20	21	12	15	42	43	36	15	5	36	52	34	44	54	34	53	42	26	39	30	34	41	24	42	34	12	31	32	28	15	14	68	13	33	48	53	31	29	47	29	25	28	33	72	42	41	35	64	26	25	36
ENSG00000138081.20	1132.52531331701	653.972912402286	1075.91278182715	1276.27559989371	1360.80779913118	2010.3339712059	637.632203288957	1246.68682806261	1666.26042095351	477.106470533852	1512.87531915651	307.70598832516	357.474671620334	448.608455716471	813.242365498249	361.925860413315	1797.5346098358	988.792683099397	1538.76738572859	841.968908604581	1272.23206264274	1291.64463607331	1541.39392676417	1021.8934087503	554.449919084838	964.435233138877	2214.13401187513	2402.2068076747	1614.96950200967	1522.01497263977	2035.43180209311	526.298719194379	2458.51821359224	1345.2810825123	1003.06135459396	1830.44083812387	920.998522244299	2186.14054627704	1859.88017836651	877.234039930132	2673.920247253	1645.09316528899	264.949021271543	1175.18825701519	1667.00074594241	571.339114731393	1064.07831949381	437.276722132129	877.869874133328	1104.89054094375	1711.73077155368	2182.01365319612	2834.85015569388	1012.48902430387	662.760247994268	1354.50574743057	1763.31484243694	1372.04721841517	1603.18488422266	2215.72754840452	1904.07817001226	575.524970640948	1761.03120093206	1147.34527104507	3552.09536338749	891.714502520573	1024.41399785461	927.332939877673
ENSG00000138083.5	18.4730635279915	12.6062111636746	12.1739675017675	12.1095015911571	42.7959781188151	35.105595006115	10.2561416395673	13.1038349497145	29.790571211204	16.7243143078574	13.2046367274935	16.1748534630262	19.6076080041477	28.9058849769135	23.1330660826836	8.33140742878842	29.7763490005574	12.1582444134455	9	13	8	8.08164616945668	23.1028804644764	17.3995238467984	9.00376497544376	26.4349898729356	34.8791944781047	32.3617907663461	55.5648723357102	27.2800870370114	40.7605305052104	13.2666843451289	23.3390432698114	62.6928292714678	47.5781377338906	39.9959971570797	20.0994629173798	37.5092340521362	50.9151720060645	30.7485328014582	27.1164145979499	53.3782756361824	41.8690708238728	25	28.2649575655628	22.5645208964141	13.0515098992189	17.275753677182	8	37.4223908933253	35.9274697385347	26.8325868802507	41.5793543982589	26	17.2215454203857	15.0617634580292	23.1712668343547	22.3291817466486	15.0980061599474	47.3262308464327	54.5127803627238	32.1827953271144	29.2486336555805	16.1483186268553	68.8065046325193	19.3254117002085	24.2809443314252	23.1898759380329
ENSG00000138085.16	688.604332299039	329.279617675223	488.131477985296	538.092508772269	891.559408398664	785.799978924967	514.694923760506	561.497168376649	988.792177730862	261.716601025977	574.641962805937	292.187363893999	566.230946881817	189.236690435475	885.933745482876	334.10724433635	833.989674115725	447.713794120226	768.467421691311	465.993727063526	475.586970023419	777.898376414186	747.86890438054	588.781336501609	337.21064058506	515.801592644958	1064.4365957101	1112.58546024049	833.0903127863	719.929453075506	1028.36660695066	422.012655675558	1159.99731128222	974.621233208944	636.770104777849	997.297275652921	753.192255210615	1440.92714573727	1544.56364760652	1036.47778972008	1034.79525172331	958.91989863851	393.802460609051	646.387469939793	1108.67617641336	594.126861533102	345.366237615831	547.629098356034	527.086232781057	810.387876054904	729.652295079718	876.433458863418	1204.05167751497	733.130890987365	474.098716670859	776.646693730138	938.510956123657	674.291617273011	939.276594566125	1039.06722562362	1397.06111983923	753.889510011638	883.830708362246	793.183410188051	1373.13306616571	956.340868236436	601.088666710493	664.556828477669
ENSG00000138092.11	58.8856384662819	84.7699903792891	79.4015381433825	128.143536442438	97.8668506895383	174.222785417442	131.237263553038	141.117115811785	159.163971412804	42.9215634685394	128.969890943428	78.5326618207555	106.780715337544	40.3745222711415	152.169818801427	57.3842194165367	157.720243683071	74.347316643853	119.119629251805	91.3077958448993	82.5744206148707	176.101678400053	130.43360426252	181.852115027169	83.3406029831145	82.6221372099866	223.366431216634	207.328163172817	170.830594602635	164.041056166637	194.009892074896	88.0066885768692	265.506987044585	277.454044604147	148.668597307406	155.71415568591	158.498718439018	235.84215305679	220.809114887299	146.690894969724	251.156303589122	312.952680857061	73.6123518123682	158.284647042924	258.519258099461	80.4453749059071	68.3923557154089	71.6477065128321	169.905568916554	98.516430211713	158.829634753435	223.932228845716	180.635960537669	116.005497098095	102.774861055619	198.398183926647	232.796689760927	102.403377189942	177.186260644348	323.302525794867	282.654114741487	118.330369273952	166.91697321923	144.465729971727	283.692020501266	157.732414759027	143.792674873817	164.237672498254
ENSG00000138095.19	882.227893719208	461.172695879592	656.525168676342	882.93820586214	810.720643368053	1509.44802162816	445.710389521594	1106.92137744742	978.271819438521	344.578582541513	820.479646121397	362.571737150997	320.863524400393	174.482699338681	791.03496096799	365.255814360811	1189.86054748392	853.761294478983	1070.78274429447	611.474856137432	713.17610234183	1216.69628819287	1359.60757887752	1060.36735828054	479.389443870137	538.513702396877	1721.17864586504	1984.59336971464	1557.31468614374	1068.74037420276	1762.32938928894	484.071232563307	2071.34676213016	1759.71788169414	895.298419396854	1833.08814482643	1002.31523721916	1801.06848200969	1926.06858136776	946.662174441453	2144.27533267206	1689.39756737303	365.67625400826	852.160971196533	1990.45575844276	680.334854381826	877.284340816962	550.85635319062	993.566230883426	1267.42383374254	1117.75259209865	1519.10409783114	2178.97890560256	907.02144230673	573.115039641022	1260.47081059967	1727.20888693704	1344.04842359781	1475.30321989385	2468.94317467939	2209.31040478829	752.832673300562	1286.45941649865	1093.09026838243	2556.03068445333	738.811643527397	911.918252170563	1116.79896070163
ENSG00000138100.13	0	3.03431593133413	0	2	0	2.01677866421306	0	3	0	0	0	1	2.00000213780619	1.06011329993445	1.0055875138221	0	0	1	0	0	0	1	3	3	0	3	1.0013895194412	1.00209163170719	3	0	2	4.01948854376073	1	0	0	1	0	3	1	3	0	13.1049876152125	3.00336068993749	0	0	3	0	0	0	0	1	6.07572915527217	1	0	0	0	0	2	1	1	7.00965774563997	0	0	5	8.08955557158144	0	0	0
ENSG00000138101.18	113	72	109	113	112	164	115	132.91628649455	153	37	112	66	107	67	196	63	109	132	137	106	110	120	170	177	97	85	217	223	172	185	313	80	284	172	119	234	144	241	236.9880794861	189	256	209	50	158	271.961520963814	110	96	101	131	114	223	184	236	123	104	172	185.514136618117	166	135	245	323	86	169	160	271	160	57	127
ENSG00000138107.13	2215.04684457618	1276.29981984111	1693.66488071749	2178.52809474581	2468.69367313571	2886.71879640355	1834.41768739218	1721.42964523504	2924.63016682752	1092.67198614276	2819.81546369055	791.644524438236	1961.57657669033	1272.77315361076	2228.99646913332	1252.71413441237	2357.47364502395	1510.13111508206	1926.83474164677	1629.07275464797	1863.22139834982	2364.9907806992	2201.31851805994	2257.05768041833	1370.61887860079	1489.63654898916	3606.6949162447	3324.30155028774	2250.92552972266	2208.25935142534	3942.75873115795	1550.47876145811	3302.62626458251	2123.75891592784	1718.04427192341	2927.26583726776	2107.2118974677	4255.41936860058	2768.23253806182	3426.56999188695	3446.17652550763	3180.90999084209	822.374561066213	2042.11133824236	3529.67184968541	1826.00113148751	1188.24273859193	1526	1545.21154474267	1506.17796557105	3114.25528378931	2782.86941079754	3111.44667157782	1876.45920954244	1806.29722049587	2503.35679249768	2063.58452310894	2044.66807485469	2724.08644397252	2571.41069460815	3964.89869010005	2207.48370402346	3063.87866645562	1919.76867329937	5972.82023423621	2316	1502.80228915352	2051.70099164793
ENSG00000138109.11	10.2292100713122	11.0881564533545	9.46792757050842	11.2522245011068	5.18620797306148	15.261222686166	7.43477239917142	10.2434332388016	1	0	4.45259888887561	4.32527306611154	21.2631944359481	18.9947647311577	19.8909607315269	5.68933262732616	10.1876859190329	10.3240045994548	9.24011269445343	8.91115751051943e-07	5.53411048536151	5.38233613995733	15.180740585728	10.5806622786786	4.22471054798813	7.47768468150183	15.4917390251023	9.46277741260041	6.36590726156629	1.07901109882762	11.7195263083616	15.485256489787	13.3023205987146	10.2186553975056	0	2.15177840092477	2.13166858293575	2	6.13858043483225	12.8900598785877	5.12639424604031	34.3775457350257	17.0439219916765	9.2417703141992	6.76340600486174	6.50594343286094	10.2023579268531	2.3182260252581	4.07799248845467	4.05820325245193	12.6411332981118	3.62885708329444	8.29929774398001	8.00465902773584	2.16133001625012	9.71857084932667	9.3567879948372	4.19013481755382	7.61359814399798	11.8977366129325	48.409602158899	20.4377795798946	7.17350013643602	0	20.1376414753615	4.35894475924433	5.3628461430667	25.4622848202663
ENSG00000138111.14	204.115177252469	140.061944003352	160.479862130463	261.358808880436	226.692399093338	341.786165631511	200.557470157332	197.713560873941	293.152928920641	100.592792232707	219.381656693017	76.9453497493926	194.212538619769	153.967246681449	313.64028364393	86.0425949562864	267.023492289436	147.772648676429	173.697523226305	134.925612296768	171.893175634183	238.681635511468	236.500991339378	230.888949603223	99.0619577677359	155.093151898088	2086.11477160989	367.066378455699	176.906565330312	224.663793879681	290.359891912529	134.707965631614	308.386721271033	205.26768242669	198.589576198337	287.32475976278	171.459615822993	362.676732021801	226.62489987952	356.258231894648	347.959246619377	334.041865796113	140.405605253177	208.152197659723	372.166815233233	130.990196778328	148.564650959579	165.056416296877	150.796556664366	122.532955668152	291.43011290244	1287.8399652076	292.790694524188	181.811191769323	132.141124215409	287.610829681066	256.721572715949	210.250480969143	205.924146963273	253.905975622666	381.951072153043	224.729171338386	231.943895731793	164.844043843793	553.21344884706	198.627393957069	114.989593905276	234.882424755861
ENSG00000138115.14	1	3	4	1	2	3	1	1	9	0	2	1	1	3	5	0	1	3	4.60064304178708	3	1	14	5	9	3	11	8	2	9.22148885306605	5	2	0	14	13	0	8	4	13	17	1	17	9	5	6	3.88820640817092	2	7	8	12	3	5	2	2	1	0	3	11.9123482297186	1	5	64	7	1	10	2	21	11	4	1
ENSG00000138119.17	217	197	137	124	363	686	85	614	256	131	235	61	142	58	195	89	210	162	317	223	154	516	272	457	95	235	143	565	299	242	591	158	619	232	148	301	247	357	309	642	314	685	121	391	332	185	127	360	196	108	167	125	483	249	289	496	198	224	523	340	495	290	331	234	1469	250	148	225
ENSG00000138131.4	4	5	2	1	6	6	5	2	12	3	5	0	0	1.15070108514545	9	2	5	1	5	1	3	6	9	7	1	4	12	2	6	9	9	3	4	12	0	7	3	14	9	3	5	8	3	10	11	6	17	0	3	16	3	4	2	4	0	4.19678880197612	1	5	3	12	16	1	5	7	11	0	0	11
ENSG00000138134.12	139.017544850542	83.5611318005248	123.746798365888	90.0936295045815	168.106271172421	211.341761744849	94.1929341608625	158.089262402785	157.334192087251	54	105.141410545458	70.0894875535918	36.136038848413	52.3267423952994	164.08778036173	57.0457939614193	265.283757163296	179.052190010109	215.905197013815	98	108.338785036838	161.25118795257	175.718201961487	136.351246323845	75.7995302942712	124.02311142344	293.926911130662	278.970956208112	238.073407987356	170.085808100047	271.416727893114	70.1587651520823	380.23002413586	433.008539102223	171.289799658345	291.928603685871	181.438290885631	307.075166319396	477.349037764213	145	381.823088202243	289.532656133754	75.5901585857538	144.539812275832	270.362591893823	67.0387429691269	126.481729777183	97.5946602207212	238.198729322933	231.105479771393	181.015978040605	226.150676453677	392.606297963546	151	73.545939256794	176.806601890854	381.319438201894	300.148874464157	202.291889281135	315.325197869186	339.079358007583	134.087997507318	226.784543335583	190.004569386911	282.188510732007	210.421906724838	163	162.131735596005
ENSG00000138135.7	0	0	0	0	0	0	0	0	0	0	0	0	0	0	0	0	0	0	0	0	0	0	2	0	0	0	0	0	0	0	0	0	0	0	0	0	0	0	0	0	0	1	0	0	0	0	0	0	0	0	0	0	0	0	0	0	0	0	0	0	2	0	0	0	0	0	3	0
ENSG00000138136.6	0	0	0	0	0	0	0	1	0	0	0	0	0	2	0	1	0	1	0	0	0	0	2	0	0	0	0	0	1	0	0	1	0	0	0	0	0	0	0	2	0	8	0	0	0	1	0	0	0	0	0	0	0	0	0	0	0	0	0	0	0	4	0	0	0	0	0	1
ENSG00000138138.13	354	134	268	250	332	544	186	375	451	97	287	123	82	50	290	121	522	339	555	179	340	389	427	258	156	282	601	895	482.950822297366	419	681	158	791	749	290	601.922184041148	424	593	975	209	887.962868495427	567	133	232	549.99316054389	119	313	158	355	546	383	439	1046	409	165	440	894	577.895339055606	587	827.948469100988	803	221	463	451.895400077766	928	198	318	355
ENSG00000138152.9	0	1	0	0	0	0	0	0	0	1	0	0	4	2	0	0	0	0	0	0	0	0	0	0	0	0	0	0	1	0	0	1	0	4	0	2	0	0	0	0	0	8	1	0	0	0	0	0	0	0	0	0	0	0	0	0	0	0	0	1	2	0	0	0	0	0	0	7
ENSG00000138160.6	30.1401001784758	40.743980512467	81.183116860148	45.7294457428296	25.7012829459784	78.307278128833	46.0576437969128	65.275710913137	75.2271025986103	10.5746611299159	41.8730468595717	20.0275480958566	17.7803932551963	26.7509049744929	49.8516242831457	16.9154004178589	94.4858467791879	47.0605793096407	42.8702316331136	41.9740839781114	56.5202062674256	51.9872754198136	80.043765793097	77.1306057425042	43.500973344993	36.0362403139277	102.99231343506	99.2919036601661	79.0782154216128	67.8680607059562	103.30250970651	37.9911139526989	129.505407313032	141.725533085606	49.9939087840337	114.261136414702	45.4175790639166	128.648422408044	114.465179247858	63.9382151303528	152.621401314996	360.376599391095	38.2263793914926	115.40324427389	108.536419376099	44.6164050777306	86.1778538384145	38.1204560262197	44.1633371825896	51.1230540458244	48.8571622514999	85.0399271190215	106.758171033074	72.7623109541012	31.9720754404878	55.5747139996223	82.4690048812171	71.2050265195901	55.6502053189173	89.8094494905058	162.745413388121	52.9256799398881	87.7177730413256	78.5885009762421	126.756928459905	76.3670241940106	70.574990656869	62.4110348923253
ENSG00000138161.14	9.73241233696751	15	4.62971207920088	7.84960597410891	23.6371546920059	16.1180266171893	23	18.7082187011952	20.4662083419103	0	12.3581780538302	7.90448482705707	4	8	23.1338692419566	15	29.2651870581018	9.26569777681314	23.7707095389868	7.77980088495567	5.02844212540129	19.4179043363658	6.7416565513496	35	14.3581780925605	12.9050632911392	20.5148753089724	3.46083823517611	35	20.3171151720763	35.98842292345	9	22.4175190983448	28.5662685896355	4.4864864875969	34.8344819069658	27.6595351121633	25.7165617820172	26.7694493618347	13	47	47.1118496876617	2.35817805383023	27	15.4197126413309	13	65	1	15.6202531661437	35	30.9356889388771	12.9424863394196	30	24.717207203247	2.23054761556697	17.7432432432432	40.6807487146156	18.8203841223565	17.4176437735684	29	43.5254906688957	14.3765979625396	30	22.3069848276223	5.29750906508619	0	18.3581780538302	22.696261682243
ENSG00000138162.19	13.5594016059034	19.8874911754115	18.7312777539643	16.7640947872766	29.603332861784	53.2159736090316	13.0615264376123	7.46053716717772	25.6005054369953	9.84671249835367	20.5413000629255	9.15878863619333	33.5828225679163	42.4990579914984	36.7842858975904	11.3289917839427	24.5946085163458	11.9252639068801	21.8287173888597	12.4801290904952	17.2141789526389	18.4219360951338	30.6728939324119	16.6753227446825	20.4663831547592	16.9104666309543	20.8357719741453	20.2953725871584	47.5970139863919	29.0187698421742	20.2975036386808	43.9956719313768	31.5387870068813	19.2099363581857	24.6049042340096	37.8897222306646	9.78044199160501	39.5550179484259	27.463417234622	39.949026751115	25.4546200625552	158.940836844833	26.4524449012548	18.506906251571	17.3853307865466	35.1829803413359	13.4147780509315	14.9206182997121	9.00861997045577	18.294007440458	28.157941135727	28.7911713568332	26.4832532262142	21.2754134621971	15.6584967493104	13.4069876864517	11.6830652835071	21.3120817626805	19.6127875844045	32.1002156276822	119.413084870278	31.9344976294041	34.244862694777	11.9809257362662	73.4354853648721	23.1434211087752	14.013373106548	44.0577238649596
ENSG00000138166.6	190	93	120	121	219	346	100	364	176	76	162	134	92	48	178	98	190	168	294	215	160	265	186	247	86	166	217	576	183	325	252	117	334	415	96	336	193	547	382	242	416	448	130	272	282	129	96	101	204	189	142	208	440	187	181	278	373	265	407	336	258	157	307	207	694	385	195	173
ENSG00000138172.11	682.809565948357	463.049623908788	509.266843914769	728.753711686987	1108.99999998852	995.637842371127	526.736157024204	805.188712249815	973.757200651864	390.364044240008	886.09802907818	403.064900907245	513.924484179369	151	624.368042660255	413.105710597998	829.538110511859	536.97792262543	1023.76877287315	711.584169560909	557.466342947794	800.209208562333	792.038517253059	1127.41912863779	296	589.999999973713	1185.73381850284	1738	415.838219134833	956.137322417267	1476.39536177405	640.14296546726	1584.93419047649	1339.7751324878	619	869.065670047275	1131.59512548223	1979	1514.35078453108	1011.99204232198	1196	1192.08549924203	404.907879850654	850.297845310115	1395.76329424859	385.298804780876	368	588.154291312259	538.932764550424	592.622532758485	886	1135.68764616619	1321.58343978472	607.482731210589	806.315653031815	1105.2097523728	1208.59729498617	834.634253347905	1375.99180550765	793.460289965088	1651	398.639499284195	1103.792915164	739.830568451012	2461	1178	647.595854271868	780.603964104075
ENSG00000138175.9	169	62	137.982875149942	116	239	207	128	131	225	80	195	48	129	98.953547505562	182	71	209	151	181	131	163	203	138	122	104.901306521363	112	308	252	262	168	280	89	259	170	117	254	165	375.952409489853	394	193.936254448841	365	211.912499660761	80.7600568778855	151	245.971152908292	133	73	99	121	256	217	218.989365465773	278	186	109	183	194	194	206.988009001558	279	271.933018312043	162	219	139	411	104	110	150
ENSG00000138180.16	4	4	13	14	11	7	18.8056961579889	13	10	3	1	8	5	2	15.0722461805741	6	26	10	12	1	11	16.000913889893	22.0091763706483	11.099422270178	8	10	12	20	21	6	17	11	18	9	7	25	6	41	42	12	53.8105396720553	117.09476178566	0	20	32.2725663429198	4	23	15	13	28	7.7798396408053	9.0602797317322	7	20	3	27	28.0606228175768	19	11	14	28	2	23	3	12	13	14	24
ENSG00000138182.14	109	54.3155284590732	72	103	94	202	59	162	137	32	81	73	53	10	104	43	228.532380764954	133	197	73	109	138	159.4664711861	145	38	100	232	277	271	151	246	64	345	429	121	225	179	335	447	83	306	295.392311608523	78	164	226	95	101	81	142	251	118	198	389	126	61	167	369	234	215	408	320.471606352382	73	161.52355251585	212.499292355776	322	52	156	127
ENSG00000138185.20	2810.98257957068	1998.10575792174	2807.38984223445	2643.99624927206	3818.21526682676	4884.13821429773	1954.91445173017	2566.37689175622	5019.75472627943	1074.59740787626	3763.88482057923	595.743840073177	1287.59315505848	2396.17055089134	2662.69859935982	936.926714189909	4575.59305641049	1974.2576274009	3397.59802653332	1500.14246732087	3199.18268393826	2719.04963450979	2736.36086583371	1957.29089956174	1231.39380995693	2143.73641936802	5846.75887987843	5405.63338593042	3513.87619947084	3321.62141256253	3844.26853041912	1334.51664962464	3749.01821863529	1930.99353765829	2352.76256975517	4156.88432786555	1816.68207047739	5759.91458970345	3284.24606366406	2172.06304373555	6052.15630305821	4177.17908410939	681.892578366542	2243.95341863844	2733.19935729112	1538.33706487639	1593.55855947089	1006.95389846051	1375.27066293505	2088.09883321901	4931.49362635236	3733.85762741406	6640.56435549033	2430.29682245609	1662.12838903085	3754.51739105174	2803.75131286696	3194.06431601278	2736.62354281582	4568.32687834575	3131.62724347269	1665.12815889649	4047.72677544453	1762.32720775588	7289.61608735429	2006.60709922801	1981.34596038267	1772.33406798648
ENSG00000138190.17	599.153292625939	255.077980638825	433.000974364123	521.129279429864	588.778779879904	796.191614119792	365.080366907779	459.941714913388	838.13442680479	216	696.002391361092	121.004966066707	204.026523893961	263.221211850396	419.037340963566	185.951232904858	682.133191790005	377.254068777592	639.199823515701	291.026092599092	621.006394241935	588.228944620322	519.665267694516	373.835073923901	249.002353443381	344	1155.00742832245	1008.00572990326	612.497637870452	605.068916406253	775.747454372825	247.840385226602	702.812833088178	523	529.333388322624	759.973179606295	375.953576724397	1060.76513126441	661.319700497635	303.819511953769	856.096237332646	813.917641524684	112.005464070684	301.170044882202	529.113208047775	166.13164216907	349.003473803046	93.3439661783834	234	472.949340291722	836.111224998833	710.58368370442	1190.74568569055	498.773952473747	358.29864554609	598.004106627775	546.007632868162	613.003120138384	546.207926367378	933.3440535403	745.764414105174	316.022581511594	728.008670196825	371.248299354319	1392.46084305139	223.867558776496	393	395.00488489465
ENSG00000138193.15	84.357262554888	35.0625141962306	47.8308830430912	88.1813476806266	66.3947022233574	103.302109329994	32.1414221871232	69.5065624554086	105.397937873589	33.2116143358676	48.8432299765066	20.3284875737357	74.1625894835597	78.6312293793966	95.3007848770428	25.5129453149626	119.066593169978	76.2784763779807	85.8440547836663	42.8549268448886	56.5839804781125	87.7260938070998	98.1645885602134	89.2966896865814	45.6768081227907	63.0312798919727	176.234265868078	162.465882521523	129.547296921974	107.385587110805	150.280952820222	62.0362176590878	153.449987614416	88.2309401707882	111.131730593952	147.892203243254	81.1524580538589	89.915868627822	143.245296223818	94.0232643462818	217.733161314582	246.938218065076	57.2657223078986	56.8972436560399	136.718273929249	62.0344041956786	94.4765305575656	49.6445895912301	95.5523695037828	176.486702025402	88.169599620237	125.136183739695	147.684635185993	82.1303635170161	56.3660887659969	89.7002926115621	170.384354036281	82.976585142581	108.43173135308	191.69396152476	334.120089045115	88.6660318041846	91.5713320928847	122.853853731465	246.702446833023	107.374035192687	76.5112722561136	113.023742141518
ENSG00000138207.14	3	1	0	0	0	0	1	0	0	0	0	0	1	0	1	3	1	0	0	0	2	3	2	0	0	0	0	0	0	0	4	5	0	0	3	0	0	1	4	3	2	5	0	0	0	2	0	0	0	0	0	3	0	3	0	1	0	0	0	0	3	0	0	0	0	0	0	0
ENSG00000138231.13	255.011702359268	162.302904073536	190.809730787701	262.882852120954	345.299795557058	479.444975018246	202.990035000185	372.355235768566	371.53758491634	134.052215157099	348.421907699771	94.3751328484937	125.028128951394	71.9915292679136	220.545965638888	105.636597014225	354.147022374223	244.533152798477	359.203675196999	184.515148403197	236.824707277247	329.13498739249	376.219290226358	296.048968778967	148.338821532975	237.098438620178	533.314248653562	620.100865032121	350.948180963426	335.340415110004	609.092396834712	167.77318040204	596.631356675256	552.299824175197	300.535908197422	471.078745462034	298.026617168973	539.242817083994	581.951411940923	364.87422874211	698.948560963349	462.643855599494	96.8402657378138	307.68822495459	576.890808289239	231.282514748372	182.344795959525	206.780059171521	238.340418150661	259.774045953722	323.362736904274	464.680508569254	717.856888736616	261.736878289933	177.267064426	432.548503225097	506.620225654035	366.755297433518	375.832584370056	596.602222213854	595.358685964658	219.283331724256	387.335593846897	296.374854396853	806.683862989968	251.680019219174	233.825613044899	372.597323395337
ENSG00000138246.17	638	499	663	981	731	1440.02506756748	397	967	878	423	1087	256	345	258	425.314271840691	285	827.132782086197	647	883	584	650	1078	1135	929	378	587	1210.07745539809	1485	922	969	1790	514	1691	1133	662	1053	669	1450	899	1005.55988266581	1709.37403292863	1430.19757923657	244	799	1623.29948450739	652	667.43389704558	491	673	431	921	1197.03690707086	1740	559	637	1300	865	881	1102	1730.10989831852	1750.06329849251	530	1332	659	2574	568	735	822
ENSG00000138271.6	2	3	0	0	0	0	0	0	0	0	0	0	1	0	0	0	0	2	0	0	1	0	0	0	0	0	0	0	0	0	3	0	0	0	0	0	2	1	0	0	0	3	0	0	0	0	0	0	0	0	1	0	0	0	0	1	0	0	0	0	0	0	0	0	0	0	1	0
ENSG00000138279.16	1848.28147959442	1011	1535	2118.00276344621	2134.91066651131	2418.48169250605	1623	1610.63745766966	2673.25700984302	1019	2373.29293892462	646	1352	830.832922317812	1605	1234	2066.0041049127	1654	2136	1512.69227862347	1703	2324.10369165817	2228.01565191488	2095.67303089918	1326.6820928519	1353.05822153916	3280.43154041351	2956.91835807728	2144.00387393283	1939.86172670773	3939.70029501954	1359.7653876808	3243.79993244173	2376	1953	2995.78048835797	1899.62705049526	3346.00170023273	2479.78349992136	2817.67446999735	3336.35883664863	2651.17846838495	642	1799	3619.36593508288	1766	1166	1492	1470	1312	2835.73731422482	3081.1614900817	3354.7206766411	1765.00323865951	1430.80521463334	2529.95021643162	2058.66846259699	2053.67627225539	2766.53744180673	2489.58414048302	3878.28596080287	1732.77583161956	2861	1652.00733375839	5189.57350883418	1721	1479.20025071539	2235.27587989341
ENSG00000138286.15	207.506299553642	141.814120866605	198.750344991429	178.797957439588	313.266378917582	324.744195591284	139.040288881345	233.071926815771	292.012379684444	96.4604299915834	218.434828780239	95.9142837542569	92.2219514787918	73.2693148851064	205.762115597556	103.042363394937	386.677029086218	191.396913894195	280.350176183835	180.178185689555	215.621172759981	262.051254987127	273.587827197856	199.977559809989	107.495155191723	194.381234791671	417.721508447475	445.355236789011	271.842984972645	277.933637370182	390.293272793846	106.003934772141	494.029746810171	333.404836472968	149.112493037727	404.672742934179	251.46873618881	482.284455240578	524.304413396591	196.500535690587	553.18058625969	339.796242565703	63.149269547477	227.689261664075	378.629365819738	97	176.805419727466	99.3278135749237	238.676742333081	237.127664778551	365.805071858846	335.996287751923	572.277784626049	273.43617908144	118.270522736767	285.571612767641	364.961705313363	314.890877604832	292.094112396805	498.70586726986	409.780129959601	141.693592137109	343.444723995302	218.197570895629	611.853339843259	141.705187025647	203.512351515018	197.10554837279
ENSG00000138303.18	312.537902423676	165.129042077038	248.808544509714	289.071241186366	379.366742996655	408.475459267641	234.673594728876	260.542918319383	383.757084562875	130.214678546325	261.888919472442	109	208.008983670919	133.026923177807	289.764726160133	131.013194078461	361.761564019776	218.562080019325	334.29488673926	186.230006869089	214.572160882938	389.817967638879	336.740784007363	299.084014558261	180.85426798426	190.598653908344	469.444238434756	583.778706569307	372.044831333873	361.478961772752	529.583964519863	183.226806414472	613.808642854366	373.825671537914	253.306167071749	452.295256664263	312.684398092045	520.360169290399	687.109615342707	357.291690576244	588.001610252067	487.078650532308	114.875352562522	367.839593427555	476.524165961001	200.509720098298	327.286394216955	174.103280792309	265.000329914166	331.727014137955	482.199443385809	413.331306529148	505.098596498244	317.678305407418	147.263843009458	356.100442142367	415.594440832517	333.996236472627	394.196334695889	687.294937987369	517.265643936265	281.756533003562	365.666152599669	295.512657015323	601.888402936352	203	188.411763781303	273.317693010705
ENSG00000138308.6	0	4	0	0	0	0	0	0	0	0	0	0	1	4	0	1	0	0	0	0	0	0	1	0	0	0	0	0	0	0	0	0	1	0	0	0	0	0	0	0	0	5	0	0	0	0	0	0	0	0	0	6	0	0	1	0	0	0	0	0	1	0	0	0	0	0	0	3
ENSG00000138311.17	9	6	2	12	16	12.1835829264171	4	17	25	2	7	14.1348004514258	15	1	14	17.700980392158	19	36	44	29.596242027414	34	12	39	44	10	22.8952542902788	56	55.5774474704463	20	45	42	20.6916920151756	28	76	11	35	125.09533428437	37	82	13	29	22.9570732247261	14	17	23.6649229885722	7	4	0	11	4	16.5788599391656	39	55	35	34.6972875074301	33	72.2657472615697	53.3272149051641	61	24.6192124661863	75.0543660197509	8	35	12	116	40	51	39.2772204944387
ENSG00000138315.13	7	1	4	2	2	6	2	0	2	0	7	0	3	4	0	0	0	1	3	0	2	1	3	1	1	2	0	1	3	0	6	4	5	0	6	4	0	7	4	1	11	7	2	2	4	1	0	0	1	1	1	0	0	0	0	3	0	3	2	4	11	2	0	0	5	0	1	0
ENSG00000138316.11	4	13	0	1	12	8	2	3	12	3	2	9	1	3	8	1	1	1	9	0	2	7	4	6	1	1	7	20	3	5	6	5	7	4	2	4	9	10	9	6	21	21	3	7	1	6	12	0	0	0	3	12	12	17	6	24	3	5	11	6	11	6	3	12	6	5	0	9
ENSG00000138326.20	1389.33751988915	559.071931295669	886.580920443078	783.243860245246	1044.39813214147	1181.50258030861	610.816425651439	946.328895373776	1531.28233807442	330.934019819546	906.041020522891	504.601549779669	430.33660705365	188.277126622561	1175.51187494614	611.174976135581	1747.58758670087	944.486516246437	1702.15530019622	671.104114229329	681.604102301595	2173.89433193059	1335.83144890801	1021.01620727706	529.061357618184	1322.50215799817	1976.09787740446	2438.55364052356	4419.12273101681	1297.13785591101	1945.08694488336	430.526480783954	2399.95049742918	5006.79351221458	1202.76483508715	2115.63121621329	1910.45274571968	4455.4895653905	8544.91617031997	1018.83994555135	2522.57952700215	1905.2946180843	562.705506432652	1211.2305033738	1700.23662227282	643.29627511671	2303.96750092463	674.08466357763	1108.2698549196	7843.39939052083	1359.7070255995	1448.04875505413	3084.36195042538	1843.09106746922	416.572989481253	1252.25187495982	3392.97417079148	1936.35422607967	1776.43294542032	5070.22002818284	2357.77538876703	581.560620482836	1198.94138165381	1307.89472776074	1975.29172654525	977.242375980302	1171.8716759227	914.583021647646
ENSG00000138336.9	7	22	23	17	17	28	11	22	19	8	7	8	3	7	25	1	21	21	14	8	10	26	32	13	10	4	51	52	29	18	37	11	43	18	9	27	17	30	23	8	70	42	3	17	29	4	12	1	51	6	8	50	76	12	4	18	45	28	24	100	45	6	16	30	62	17	13	21
ENSG00000138346.15	63	23	56	37	35	76	45	51	48	15	52	7	11	23.2305852878621	30	12	71.5221860574637	38	66	34	47	44	52	45	22	55	117.063500495832	79.521940323531	60	59	72	28.1823503115647	66	66	52	76	32	107.436648163801	92	54.226564334244	122	113.221867542091	14.9308855865333	43	69.5432444591706	25	53	21	57.1140522500415	58.0536223748749	60	71	108	42.011137959181	22.02698703145	72	107	70	65.0037835902827	138.027054203391	92	28	40	53.758209571367	97	53	46	15.2711493790213
ENSG00000138347.15	6.66995585001995	4.02946226581249	2.32412752040585	1.26695118512612	5.13331044301514	2.52549883619703	11.2041180911785	7.05820247576979	15.1815651124329	0	3.43966826584214	1.11618238683117	5.66753025835523	4.771143943572	8.16537825643766	1.17328373899911	15.6806477466033	3.29363099289178	3.46189225408688	5.3179799533805	2.84145143670469	3.31085476600673	5.29387522210884	11.9542520291812	1.50951081614418	8.46684772321001	5.06587372036465	13.847633083351	12.353970814981	3.60893809335311	10.5041383844342	1	10.049346631023	2.47034040161523	5.48116086539234	3.74739461413267	5.26970613917597	10.0913343999354	12.7850269915515	4.95249396666569	14.0483536851747	36.2191644435021	4.21174023562232	3.05499015812186	14.3426987129222	2.72159860030627	9.21855843526521	8.09927960309814	4.00337211240628	15.7820277240259	1.27475566885073	6.00095889926715	7.39146967433241	10.0956536720878	8.69594786266565	6.15679226763913	2.47493721124228	4.64042528743204	3.80330895443611	6.82039058966303	26.5619783450385	5.05427238092199	6.44927774590285	8.1355195630149	11.67592117243	1.0077662960381	5.49969654384589	6.41343880363703
ENSG00000138356.14	1	4	0	0	0	1	0	0	7	1	0	0	3	6	1	1	0	0	0	0	0	4	2	0	0	5	1	1	0	3	1	1	0	0	0	0	2	3	3	0	4	12	0	0	0	0	0	0	0	0	0	3	3	2	0	4	1	0	2	2	9	9	6	4	0	0	3	5
ENSG00000138363.15	598.13564331302	364	464	549	492.609012774467	830	440.87028864413	664	605	273	478	209	403.824880980697	141	738	299	626.657005077995	591	531	443.014565686743	412	740	846	844.467430356899	414	340	1108	1042	771.991710641349	653.38723104675	1242.32127256092	416.975856810933	1151.63411642134	894.953776649073	538	1101	717	804.484241397825	868.453000121373	1083	1222	1036.9674367637	311	714.956999629862	1540	477.06020099657	488	588.946594586749	654	548	879	998	989.896890229923	533	428	900.224359251648	864.790370030718	814	777.037418098081	1281	1608.96805927439	630	863	631.481399261257	1260	694	482.312874167998	813.00607522662
ENSG00000138375.12	298.024258556751	218.723325191798	268.007330055586	341	337.062491030281	475.99567975654	255.964534534391	329.006309550898	363.117439040196	156.002177558646	338.017029110882	170	219	79.840358598713	321.471080831672	165.804763949232	358.340017170092	259.030697929041	318.008293402094	279.004799251036	215.455984435929	393	417.140703487721	469	221.006316574286	191.019224138183	563.583926328422	521.118562634364	314.003602199003	362.770165193353	692.027487330007	244	593.169918793433	506.00350020916	185.229695094652	549.011514612958	371	590.030500098689	470.026785545027	594	618.477346866631	603.357359080612	149	387.955802392506	776.903991819445	263	150	272	363	224	438.169527178216	437.96256671425	626.026793209294	256	245	462.02985913549	401.108743543478	354.080109147447	486.125608018029	659.503884355298	790.311337435179	369	493.028283048238	404.130359792374	937.006036150974	385	249.466959703699	386.349964561164
ENSG00000138376.11	85.1950388510555	36.6098940880952	53.4355369251496	64.1278869192469	65.3012668943399	153.694478075298	38.06128948749	97.2910140161123	81.592078480505	23.9523762399783	47.4089031716048	27.3979279148603	41.8120373889122	23.9977721123799	66.2080497134868	26.0563847494961	105.896066222979	79.530912544851	118.73641652912	50.421423490349	63.1306577134981	92.5729816013842	88.0602064791013	80.8009428058453	34.5035544605992	46	108.723675501588	146.895995920187	115.663051259201	98.5852258262413	115.717351310629	51.9549589060392	159.412237547034	100.996282183808	57.4393909191656	133.010516082658	64.0104090648789	129.977797055625	193.380381439797	61.4196342391305	152.695153843984	202.664963908811	31.1023563702114	52.5930997810035	191.255351034892	32.9239090810915	74.7109687826236	29.1300059588613	69	141.639606827021	90.3014419548214	136.962144437063	193.359560662288	42.142414605593	53.4649784741014	80.3113762590948	164.851570973372	102.911297331289	121.307089087685	222.003267854505	198.226276181452	44	83.1394491949429	118.803400167483	324.881224552556	52.4864289272554	83.9451676329897	102.354667717122
ENSG00000138378.19	901.883251544333	468.406147883814	711.462131424536	614.046100917231	863.17110619882	995.27206006851	564.589393223047	863.584084089358	966.227599116065	369.943915956593	625.001196103966	540.815581891848	421.490419159409	237.823558255774	870.782370752183	406.480361574397	1113.78487065473	892.781296858064	1002.9370236138	665.998709765181	628.737553854587	485.856551499739	1028.63272867698	1277.1970578755	456.008337531186	580.154768094876	1288.5791959375	1795.64239870853	1006.37436623094	889.675975740042	1495.87468713416	629.073910796923	1781.8570069155	1848.80841169577	948.896718487948	1680.84522306332	1165.73809777093	1943.39490014034	2231.82329006631	970.532943119215	2010.9023576939	1374.34641199336	447.441697761468	928.160892484181	1476.46380813299	395.63952634039	617.852669987854	484.896940769976	995.22129133159	1237.53137460696	1029.39342392573	1209.66525915575	1906.56019916731	833.67871484933	484.575124343897	1119.39903051897	1934.87579927609	1456.10897254884	1384.49697930531	678.691043929487	1613.55848620896	436.369188038759	1192.08827277337	1019.02045657696	1591.75937160097	848.668364769866	835.671156803356	832.15624176096
ENSG00000138379.5	0	0	0	0	0	1	0	0	0	0	0	0	0	1	0	0	0	0	1	0	1	0	0	0	2	0	6	0	0	0	0	0	1	2	0	4	0	0	2	0	3	0	5	0	1	0	0	0	6	3	1	0	7	0	0	0	1	0	2	1	2	1	0	0	3	0	0	0
ENSG00000138380.18	103.880081821506	68.0417079867687	131.2238394341	104.73151303309	141.570997873118	249.779740323661	60.1815365690875	177.749183323251	178.43168713318	36.1634617847773	89.1697176112521	62.1145687132146	43.6390845010301	41.209506036755	114.490584619017	30.9810843646767	246.129335723177	121.465702729491	245.119996538812	112.715132847224	110.820866631818	153.736273879782	182.880246980472	109.860150557121	41.1599037660163	93.6232727206808	275.227132437012	317.205194545665	207.828164987763	203.398335606606	247.676293618996	64.3666590451987	414.401319696986	343.689283308641	109.976956967624	264.530302492535	162.836537965948	215.765809660429	408.075197677967	87.4558287548564	463.803362028896	304.000271709073	67.2174287690771	153.345774415139	216.729326267006	64.2854174796951	158.387183493578	35.0690686689509	175.517918917263	189.325849872393	144.758351062338	296.243551469858	411.382960442025	132.422888704649	75.6534912840217	141.63023344939	429.102621338475	185.117733600302	248.338062240949	544.438886193785	338.912643138931	96.1188513083841	168.525057063221	179.701282831229	336.689072562301	73.7781791159711	111.454991735927	152.573945545598
ENSG00000138381.10	507	179	332.120421523849	338.763733553694	466.886940677652	605	184.906927983908	332.574972950689	510.651784685113	86.1325366654744	465.042386262626	134.999989550045	81	130.711853498413	259	153.283582680864	683.024596096018	355.216535398599	616	148.274380909487	409.416625945851	531	582	277	160.382801645606	334	842	861.446336628559	741.072886336593	404	463.57312209958	143	751	703	515.988602895119	496.453721207207	448	1160	1262.4812699784	323	994.084971279259	541.040859170302	124.685054077935	251	537.405064402816	151	424	203.86230750503	309	860.99925992361	435	540	1210.3579459098	528.999397056059	170.943402823039	591.918423280425	913	615.888888256059	562.98244455157	795.622210079246	595.62870609248	263.243010216932	537	334	697.58099472975	205	510.484545037497	434
ENSG00000138382.15	123.783886177159	62.8588796019901	70.9770330759551	81.9584199798578	129.986214727688	123.921091008192	86.9746901056459	89.8559467965467	131.524226873798	33.1911343897193	77.045665566502	46.2159434731482	100.483024972524	42.9459993660597	119.678609665843	61.5217638938337	175.476701390686	93.0607896904216	131.673218347689	67.124844227227	75.5927146177124	135.789181631978	130.323526725443	113.419369214207	65.9242374090707	88.6230877551229	153.413325966418	171.564006714612	243.376584929422	92.1130544783114	182.210549768468	87.7403711277613	241.134470462899	313.340269758006	124.550023900963	198.813179205791	101.562737935292	305.377567091081	339.507134991204	125.210843216976	242.56443134401	205.748273508781	48.3043839286357	78.654863092128	207.053251704262	59.7256606188353	114.524364625148	77.5302970298672	83.2073889803046	269.122052761716	165.337995868142	114.964121958759	188.830715933847	117.949726399673	67.4130524064183	109.905514633545	192.50830584927	122.973467979873	152.591669007137	242.962567104735	248.023550292933	95.6641139613074	123.494446749629	121.552326854734	254.59011522127	84.8629548624271	119.409031819659	102.132843781232
ENSG00000138385.16	605.014344769714	228.057276130153	345.04026068058	401.821298020922	636.887714662665	564.354284548778	351.861551371402	518.961030234496	595.505353299385	155.808865610281	413.504866014819	266.707138881694	261.393101049754	116.892467527006	582.924052716899	232.457991525301	757.659522478966	451.758262593929	781.842306400544	328.27736071151	341.191754590458	654.254850206871	601.717267075015	553.824530044604	274.28802957723	484.937029053446	809.481219582676	1066.1504750817	1212.15027584996	583.801193222616	945.209050475397	266.285747961454	1160.85711998958	1283.76143931383	422.846284616547	880.294587762901	671.127262848098	1234.99337409059	2115.1251975509	590.175583978924	1093.76470585459	852.922420167773	288.643611644785	579.301761276574	991.520197561754	318.86712294368	655.089412373094	365.469702970133	587.80926220161	1167.19516509294	579.116275495941	733.837005991745	1243.5557427613	586.964792371038	148.684285829522	704.280669756339	1236.37658746348	789.213006936163	798.953433998019	1167.27794402756	865.759178097092	434.412199178643	620.805784941004	520.296522068041	893.642786004625	339	438.656310794031	604.511672893589
ENSG00000138386.17	371	212	442	508	579	907	244.688076670819	529	752	186	614	101	87.9492227802385	104	305.810808200507	129	902	536	798	253	556	568.766354949489	623.600439258829	284	199	437	984	1130	750	647	846	184	958	521	490	653	420	999	872	304.527162454989	1209	800	125	384	607	221	379	92	312	398	733.44896749512	816	1287	475	315	714	802	817	584	713.592075449522	778	295	772	367	1655.77729958129	286	387.655649432375	385
ENSG00000138395.16	21	10	7	3.00002181792018	0	7	1.03820303462987	1	9	0	0	1	3	5	2	1	3	8	1	0	0	7	11.0004362702975	2	1	1	10.1103982834257	14	27	14	6	13	0	0	7	27	1	2	2	2	12	30.3152027255624	0	4.06993924424169	20.0000792549639	2.00003774684648	3	1.00001203415064	0	5	13	6	13.0730671671886	3	2	3	4	6	2	7.06193170757391	20	12	8	2	11	1.00000726018557	2	10
ENSG00000138398.16	1062	443	561	721	883	907	381.996795791615	673	1088	247	978	311	423	211	934	357	1346	743	1236	421	682	1071	830	593	333	940	1422	2138.99860295993	2034	920	1370	367.996382936884	1859	1651	865	1448	869	2774	3259	804	1964	1165.9794722395	445	866	1471	554	1001	414	649	1929	822	884	2326	932	381	947	1815	1156	932.996589924174	1926	1373.99600995959	529	1009	765	1568	491	796	777
ENSG00000138399.18	191	97	147.022244064223	91	202	282.974254866032	86	146	202.010161352925	55.0114766763517	123.086261333299	75	60	24	139.179001769091	66	284.051004999748	135.018650977702	302.916147665314	107	89	195.017074885446	145.019314048878	167.284161338519	84.5924673231203	135	428.272454657259	394	332.132914999837	214	270.106846404136	80	457.206079816007	350	132.059259432503	301.002683466041	193	409.62354317493	600.358430757149	177.418207181114	484.130063439165	306.433320271123	58.0720439729661	138	254.985233916976	73	175	80.5748742581518	112	351.314997126861	164	320.993633518077	475	171	73	235	430.055642145696	266.009116666185	309.988215042463	585.61223773394	327	140.98102470223	200.011279896608	278	353.22724012669	175	125	116
ENSG00000138400.13	0	3.12352644218416	0	0	0	0	1	0	0	1.03454707486829	0	0	0	0	0	0	0	2	0	0	0	0	0	0	1	0	0	5.04664895065425	0	2.05204475567594	0	0	1	0	0	0	0	1	1.00764792078376	0	4.27301779629147	10.4192474365923	1	2	0	0	0	0	2	4.10048916897875	0	0	8.24446933454194	2	0	1	3.08102607524	0	2.09176807865472	2.05034250239627	3.43653133324192	2.04429978118085	0	0	0	0	2.0872053272419	0
ENSG00000138411.13	210.431871591881	47.3164542448966	155.626276446726	92.4552509243467	262.426379326489	363.165509239289	132.503636053305	125.187589947618	338.110439471156	54.0639023188021	357.76725242269	32.925610673092	74.453479062022	165.725781742761	141.186115463539	35.2435723648382	236.594420222578	102.906156422824	142.265864586875	82.1184455162097	225.031453655118	160.519542895561	229.769567022988	60.2614712842939	71.9266567921225	109.618236243537	537.910912308974	279.095341421741	160.394529492707	177.779585794057	267.493412468415	83.4204796343891	180.100333736319	58.5447763372679	135.321915542483	218.533953481785	63.2601694449341	337.884318198715	178.291392003556	98.7507617385316	521.557271464949	397.317058630996	49.7885648707192	72.5415283650277	100.08417316054	115.535152689887	109.270521289183	37.0530189916865	80.329564716216	107.210914620195	482.661449590722	305.086220932242	356.544438599964	127.688233298852	85.1213293153059	135.916359372751	95.7141686613643	153.996186999406	150.161976489616	187.713134806455	233.253579041735	103.060832848727	231.225886362029	66.3603333937848	438.879885718484	118.537209956614	68.25721364106	135.681330744824
ENSG00000138413.13	849	349	481	681	1040	1003	511	572	1007	263	1039	211	449	192	623	343	875	402	1095.80940693899	496	540	1027	728.03056967336	661	279	539	1185	1306	851	687	1586	372	1256	789	567	883	643	1672	1211	756	1072.51608423185	1109.00252350222	185	593	990	554	488	451	409	636	1012	798	1498	630	363	884	920	733.090905525845	1160	1116	1209	519	990	590	1974	535	643	589
ENSG00000138430.16	416.003930474569	230.455060719685	292.401868697007	298.514308055162	467.383876518613	350.013334054841	210.294406367209	261.174233255637	491.806139688498	118.685149707713	299.846790687366	175.555811734606	203.634113371279	86.8068323640072	480.668244515547	236.649426936894	523.782404954309	319.801867657012	567.062035906698	192.556915808805	294.040299564931	580.409083894708	514.404230850744	349.135608505325	209.337522237925	332.803107470164	720.74592752021	756.267695048587	533.941737959172	410.436767186877	637.604626540284	191.120271661865	676.90587213229	883.240915191669	325.777679979311	680.345369233741	561.499018984691	1039.2252083998	1076.83695499422	362.928406280101	587.788213803195	662.70328626035	198.627394100931	360.911484504312	649.646296468823	199.136153540675	287.885033334622	180.643423821226	285.434875916597	761.392233407087	498.418977204955	404.080826550129	861.562281371989	438.10409041248	167.771309887273	509.155712616076	728.909609471578	572.811835228658	562.502111908128	871.644539664635	857.474173214715	373.496446654235	464.707952096948	348.936575180684	904.350659795695	224.91411207353	312.947938575934	347.181463622809
ENSG00000138433.16	2069.9310296388	1052.62253434008	1596.26537049444	1390.48536095635	2434.80566030372	2059.19496562131	1784.21478890119	1214.32400286167	2482.72498472554	858	2410.2345407862	528.044905472551	1921.16282120114	1616.34865936389	2197.96712002313	1041.19681224505	2150.20913167431	1351.10575516661	1748.40189256358	1122.24083546029	1720.56681140283	1618.48548814324	1151.45928322745	1389.13352537318	1178.08940651306	1426.01393920189	2695.21802369033	2453.6969952023	2898.54196906013	1752.12327129029	2788.2660888141	1205.3889976294	2928.87943453979	1493	2029.01985842296	2374.78301963506	1645	4174.11627516037	2750.8315436097	2782.07119709916	3206.37516412766	2304.76042458022	871.056945480704	1476.08913004494	2485.20402518266	1587	1221	1453.05924013228	1164.4354044668	1622.02813457131	2872.75018785161	1744.00340439729	2076.69929773902	1504.40116079422	546.369321167485	2250.36317024019	1598.36850085127	1790.39524506332	1844.35279721038	1656.70131815753	1666.63046758889	1889.52928830466	2565.96308663907	890.136715440566	2816.93106149126	1318	940.316353746979	1587.69668741594
ENSG00000138434.17	1244.43632284699	659.405098141408	1226.48644335158	1603.96737325037	1554.34932839563	2455.19120156428	646.044321835632	1550.38580122349	2016.11263169381	478.503470692817	1794.29856686628	281.04028365591	318.058756416408	471.127736017496	798.418366233749	400.307707450573	1901.50962236221	1076.99630163816	1814.13230337295	751.438161934533	1661.35467770962	1340.12988664398	1528.32607450947	830.821094502777	472.281568035729	1087.58948803782	2419.11051096111	2660.67024896704	1547.71835211021	1670.71791784291	2407.38865570731	566.820853648042	2481.99246758516	1143.0644519533	1357.18137224356	1949.07600280275	1080.28972793412	2655.24078521145	1717.22634949351	810.026468706109	2842.23292453004	2466.55027271497	279.448707395112	1002.83684833373	1826.42432229231	600.076246783024	995.542811978974	565.13484652899	780	1017.24452777213	1921.64661580436	1730.31779265029	3273.37277493954	1100.17810997312	911.136999648902	1780.08712636595	1525.25261996865	1535.9652854165	1571.37411465975	1789.36078945341	2039.44650138479	776.898775111415	2135.68839708214	1045.33896141673	4506.5885687844	802	1059.10861311867	969.307273331654
ENSG00000138435.16	0	6	0	0	4	2	0	0	0	2	0	0	4.43016508758846	2	0	0	1	0	1	1	0	0	10	1	0	1	3	4	1	1	0	5	3	0	1	0	2	0	0	0	0	13	3	0	0	0	3	0	2	4	0	1	6	0	1	3	0	1	0	7	7	1	5	1	4	0	0	4
ENSG00000138439.12	415.802662070856	220.132286531567	264.64387062124	535.112783847705	541.977694367956	783.921670710592	267.436375938959	510.290358057102	612.648727462065	199.545248322261	566.288202257159	145.155701199039	137.929787063438	147.19061808312	332.289713226335	99.3545755139323	665.14412766929	395.919413314459	490.111345222146	316.279539484575	208.378999130794	565.039035778711	642.081539428801	603.114829841339	296.108476763206	335.296192760941	930.427563060654	914.341571817539	730.140578323638	670.959990007171	920.052730217842	317.169039337632	1170.74230671703	639.011633221449	369.799119006679	734.798576366731	326.782106287159	878.774834307654	850.864825217104	578.109460092921	1095.16864676141	810.803036965554	184.439685023373	551.727941961973	1190.62400196256	255.530252025361	471.128186756103	297.337657235763	523.124047446029	486.368629181872	696.775888482802	936.763310084156	982.025338304997	502.415495391124	431.43794666936	710.762407449436	894.883277647041	588.873534662207	669.917124381789	1260.16124373406	1097.75725326172	352.825433821584	748.848210365346	694.225413685838	1451.21365411894	417.116093164698	289.570663702953	504.497622997905
ENSG00000138442.9	162.647335196834	93.0060349319208	133.069380496611	151.872816310475	189.610355470114	209.12913773321	94.8948274178133	183.330115871514	199.660821475183	73.9408978272916	170.274230681312	65.9594764363067	101.63942229758	89.4678974467953	212.184183353449	75.7900920477259	243.634911219954	150.080637893499	225.084647318734	96.3836531850783	115.851056177169	199.830221319562	248.104863258388	157.656668488493	92.2099889845839	134.679571579473	328.52300404211	334.9925169086	207.385182174392	216.298162266405	317.577238633175	104.730769544588	391.608715042182	308.209829969309	159.205364582286	306.332326134105	223.682388771937	316.596395612321	497.777640051892	157.107366360247	316.459891212936	406.437334345293	103.274785963501	207.013073989435	338.903547847659	113.762281642846	142.557471438533	103.841093545305	157.711550730961	260.129169146146	223.218613505489	317.574649938952	401.261078176232	166.32945408136	88.6047260598691	233.3157985735	368.191475311647	222.442487814278	246.816456892409	444.549171666351	494.976781082852	143.956371714157	236.144123537556	203.804551725716	447.433063489029	97.1228291855101	126.778655405146	210.483601323726
ENSG00000138443.16	287.185172567403	164.713182003034	251.627996134314	255.512375903582	306.711299754348	542.178540896639	199.889850715662	375.169928100313	372.346429773367	132.114728158616	235.347596479112	139.078609927718	141.067576109539	117.753130015337	351.14599263441	111.204445761843	309.61384763248	269.98716670152	361.771255097612	223.249309155067	192.321366267223	289.346396746523	459.340839451181	405.110690835828	148.437315007818	195.414740228885	468.780795352917	604.106670975161	434.976018454385	353.394956089242	551.364440511909	180.570201763531	796.559219706034	513.061499008008	253.855388922467	566.601013333597	273.237696351309	403.389550487361	652.552842930318	264.048524004972	879.752791481955	721.780620529191	242.757022424269	283.820988362422	647.167382650921	145.548517803002	246.014124720224	158.426336045875	312.430993981574	378.18924512661	345.112634407095	499.275931025386	796.548012241995	289.437693940053	192.305417809998	328.707950007522	648.411510307554	442.535952804067	471.058388714484	611.63355551854	876.702800918246	230.720465139459	341.600418693377	349.554358964833	902.626851980756	276.873449010924	193.305551314175	371.861137605673
ENSG00000138448.12	120	54.039550498868	67	116.039673474575	177	261.09863639753	36.021688158686	157.77731088446	183.107700700821	47.1144703271541	150	44	15.0111485364112	20	90	40	216	111	290	88	118.05194338867	152.06585739776	178	82.9825876407883	34	105.940563249342	258.131953377594	410	235	174	250.096738132325	40.0099506731022	367.949999487276	269	96	220	167	374	342	74.0545360656219	394	232	50	109	175	62	109	65	113	188.123752664394	172	248	512	126	98	215.054857246479	289	177	244	276.027327125219	312.303530792512	67.0319746763427	220	140	499	84.0913135893277	143	124
ENSG00000138449.10	1967	1189	2063	3211	3162	4394	1682	1869	4134	1288	2817	545	654	1175	1459	914	3390	1480	2707	1425	4036	2190	2117	1243	1082	1309	3680	3269	1774	2079	3319	1289	2543	1614	1912	3634	1510	3518	2205	1203	3291	3264	461	1332	2813	1082	1198	852	1033	1455	4041	2723	3973	2079	1619	2713	1641	2188	2716	1978	2691	983	4344	1001	5954	1445	1829	1910
ENSG00000138459.9	390.269469468136	268.356488678791	448.736720479094	581.932932459143	628.914213975309	856.581669818187	388.967103362735	483.317688820573	645.991223379586	237.067842149194	639.825985388075	149.317236405483	150.267351272747	188.08774342234	396.860270799477	175.012166701312	606.713825988995	396.506474215337	730.87594400417	284.534047771156	474.811101051279	642.906518375809	542.086043531245	359.1806405808	228.587887736468	355.808993651484	1001.7245342836	1015.17473243965	698.549227363847	578.655977445078	759.566621346713	256.486097206141	937.733899579392	699.800451621258	422.62974815983	781.720770814806	446.91852367506	1046.43147778844	844.39224049748	347.404321817285	990.171690425086	804.012081395332	162.26420005868	402	793.468142670309	296.061452737983	326	195	373.600167054111	379.438089031903	655.192335643815	793.545916569322	1111.96212552475	476.042070138997	319.267259429451	577.247144208831	571.361382954102	602.1560264655	770.405589732685	1117.87123886428	751.716436639258	319.253412072931	653.560905112973	494.052037329166	1381.59714127766	345.831218351414	426.654523654572	421.549520159812
ENSG00000138463.9	261	170	231	333	297	392	223	205	482	111	405	56	150	229	157	107	336	160	275	128	312	181	126	164	142	214	528	533	252	250	405	159	478	226	248	311	184	703	282	191	506	395	67	150	291	185	123	112	126	110	492	495	517	247	165	236	228	186	223	226	267	181	375	245	754	103	229	106
ENSG00000138468.16	545.54838065348	275.148599504536	455.643460532846	649.599949464566	751	951.509916908235	334.052442917864	698.470427773927	696.619260007849	179.971619682262	611	179.044090755268	130.426687951196	155.926403449538	435.666608333081	154.014174231071	999.770564096297	661.389960034552	1069.47305740326	389.305793217435	621.442534431968	541	591.973891147146	450.531153790732	293.034997586837	679.323566680279	1163.1943048673	1387.38196760753	1013.30938369613	754.226774082029	1105.01675529006	201.382885922355	1274.29999477854	887.198240464136	524.411098957844	884.955533004334	645	1004.81741369611	1400.17148259999	310.373506554398	1577.04402493298	708.039691335071	217.528014191538	472	926.285039354232	251.168482931369	724.315329180598	160	518.091795543908	678.376146825135	658.494226624864	1049.24793359838	1798.8159093005	664	326.302684315917	699.040773609494	1393.77697145191	1117	828.252378424329	1517.64241625384	1181.21898239222	374.569540955996	775.593816299127	612	1758.0887079463	393.03418934075	441	415.299480164642
ENSG00000138472.11	0	0	0	0	0	1	0	0	0	0	0	0	0	2	0	0	0	0	0	0	0	0	0	0	0	0	0	0	0	0	0	2	0	0	0	0	0	0	0	0	0	1	0	0	0	0	0	0	0	0	0	0	0	0	0	0	0	0	0	0	1	0	0	0	0	0	0	2
ENSG00000138483.3	0	0	0	0	0	0	0	0	1	0	0	0	0	0	0	0	0	0	0	0	0	0	0	0	0	0	0	0	0	0	0	0	1	0	0	0	0	0	0	0	0	1	0	0	0	0	0	0	0	0	0	0	0	0	0	0	0	0	0	0	2	0	0	0	0	0	0	0
ENSG00000138495.6	105	46.2144365332531	81.5571424995458	65.8776716561909	138.160450575628	94.4057220070275	79	71	131.518185228326	36.6635232615728	95.3279000811699	61	66	29	106	60	126	75	133	50.4437908679914	63	156	79.4068045178649	75.356944183185	55	77	163.170153805806	140.602049345115	149	90.680600804669	173.546674949771	74.296505396446	152.84698226159	184.246979968392	102	147.428755195741	105.611349667346	232.694962489635	289.26579357121	134	165.67255252575	171.630600943707	77	87.7094345345496	160.614203596764	65	70	57	50.7033412832128	198.872917899602	128	141	103	102.758811521588	23.5150405607697	137.303739021196	172.297918437676	149	138.569798517195	262.852689155876	134.013449170882	114.215541331493	121.865031367203	51.4643792928993	146.87656386268	46	50.962905501518	67
ENSG00000138496.16	2866.6970843974	1680.32793104849	2970.61714499328	2878.81952207264	4373.91026978697	10000.6853915875	2315.15463868979	7889.82445987306	4189.80841944271	1134.43305798257	3368.6679642827	593.774207870094	1469.13767128515	1917.27572506784	2902.27662296439	1212.64683643364	4453.34923184882	2041.63773350396	3575.89577686794	1398.18696028311	2907.83154507996	2153.98134778541	2233.97914369695	2326.82706707731	1837.89330552385	1702.09538696808	3304.77593082592	6180.99467624663	4361.7941536681	3380.3340426598	5110.51211517156	1478.58831259868	5031.27755334363	1964.10581561918	2723.16050029054	3828.88177575628	2177.5374356271	5574.40801235542	4128.52119005201	4276.52675210437	4932.48695985474	6392.42875175202	683.175237384709	2671.27276057584	3325.31717016383	1587.15862535775	2659.4918363271	1771.06838275678	1759.60571112603	1955.53127617221	5430.32813280778	2627.9102457445	6611.47917528941	2410.16808646816	1806.89216596871	4327.35987968857	2690.42094328517	3267.73257148393	3804.32952147573	2759.56700901842	3400.45955489705	3483.07181058877	5456.81840085797	2755.77962138526	7344.53516281928	1979.47611643363	2106.63337433766	1662.34328442362
ENSG00000138587.6	4.17260569147998	0	1.04840697146937	5.2394035393293	4.14431205024416	0	0	1.05240515604608	2.21159935580773	0	1.14174455348407	1.15643583206314	1.0679568585061	4.90453630909229	2.14771891808711	0	5.02392970595262	4.83898656034	1.40549572304131	2.8891573335838	3.13572949909812	1	2	3.08405336725292	2.32189000163969	0	1	0.659072261016876	1.08853641227703	5.35376865381494	6.92738860493496	2.38194036034341	4.06927400437785	3	0	3.19065813543559	2.5904098231426	0	12.2818376722485	0	4.16468754814819	3.40917552130458	0	9.41662931974668	7.35940651692987	2.13567062921983	0	2.25535370213068	0	2.19708407881274	3.10179098252133	4.05875248083307	7.78342084366621	0	0	3.73835999906449	4.77840041250981	4.15262581984845	6.22433540645937	2.18285592608774	3.50103011259439	0	0	1.13140893807658	5.75129418826729	0	4.37125613921902	7
ENSG00000138592.14	1623.41282020503	1120.78050064879	1389.30832831947	1617.49827374842	1918.44765480913	2457.53203936463	1138.48878543394	1637.826326486	2450.66205314437	784.785289250333	1938.75601837443	633.725683065377	1476.97157717963	1088.37893914195	1907.61334389561	744.541955487863	2076.07328155127	1321.51201289135	1797.10921740526	1163.3709498483	1503.89665664781	1860.11041603389	1879.77196230467	1548.49224756472	955.712793863942	1332.76470822768	2847.14200245318	2717.07674943871	2243.03945620408	1921.82036490842	2893.11907978503	1351.83434335724	3107.05476108283	1961.53458580184	1680.08265345246	2613.69996141075	1620.953293789	2826.92444685916	2602.91115887816	2285.76504340965	3153.02666746975	3846.83867642518	1154.51267379713	1721.47225919739	2618.32037679694	1554.93324287078	1254.07821911139	1088.42370196906	1255.5005705667	1213.90498396921	2249.15566587546	2531.89975280418	2964.53294480573	1556.33536236797	1243.31700406379	1945.18736940252	2000.35273120976	1904.70839146616	2132.01804926972	2678.33746420813	3892.86976543852	1671.03419184462	2344.34285981848	1515.21043844802	4606.52762022624	1414.3387347307	1456.61617356609	2132.29924851917
ENSG00000138593.9	375.250627761847	261	432	552.085840823445	450.615006337016	932.975768811863	248.651826368571	753.982212960516	583.10331008789	254	541	143	108.003016610697	145.454967446925	293.911124791186	169.075170896998	607.863379110372	543.058929688217	647	386	516	579.65827014013	765.454774514166	474.723305777931	219.208181491385	383.679031339873	893.603924239085	1201.2609404711	749	700.576399682983	1147.74995532204	203.84665470397	1273	825.266839624853	430.238840648177	815.25041253353	525.498000503949	736.725850161569	643.639716334031	408.101415019627	1274.13595605547	841.1632953774	145.485761823093	526.68500671282	988.116084264663	244.416531507525	420.983230613833	270	525.289491954821	352.105352552528	639.887950313109	1085.56145137833	1407.89459468706	395.948534396217	369.277248429846	675.940047990284	741	723.606539289587	774.990985878173	1240.07454596223	1253.87773060866	225	838	552.251595071877	1807.1376215881	417.366125942754	520	499.46841447576
ENSG00000138594.14	1227.04663436248	653.82682853109	1014.87634241506	1287.61835453451	1486.38126431271	2356.14548306341	895.234600395867	1483.5129764621	1640.07430362166	671.594897634613	1821.86775254437	372.586261239511	560.131815620273	587.335712738783	1005.30341876895	515.227725327903	1810.82965227192	1219.39535047933	1645.5339817583	1017.12114004494	1187.57071883953	1360.92395932418	1595.83929453072	1367.57185765082	667.114778943379	912.423594378434	2245.43736141687	2422.92756461521	1482.50690715721	1673.88136062925	2709.7055486885	790.090309081993	2502.32051539813	1606.62553399773	1231.36801324089	1978.33167579309	1169.22368567085	2435.54477795532	1896.39567096149	1232.99925949157	2671.24190194718	2393.66489586138	497.889315464525	1342.75838783832	2201.75960013487	837.935220867896	853.088657208408	653.507102730855	1089.3412316193	921.433957260769	1872.83456334476	2098.82568634035	2787.86492486959	1031.29546945124	968.161069409794	1780.24029300657	1622.06747603549	1564.47574874549	1924.87739083918	1828.12553470546	2517.85445198091	982.569971346828	2346.11816051218	1121.36729425537	4048.58564999844	1171.95040531876	1037.73215545344	1362.02238221753
ENSG00000138600.10	961.20791569663	428.228095505716	633.313086231019	1008.98747722432	1373.31538795383	1785.9219126069	712.409325973993	1116.01672513222	1522.11965534538	481.392016503423	1403.49112375434	348.753101108945	595.304172757765	474.744698245081	837.61964605272	403.805801021671	1429.5042510333	837.696867162723	1337.24908566865	609.539738850892	887.864134163834	1213.6111994477	1057.89595125084	913.311314481332	467.38827684609	889.579260609596	1711.07555937489	2016.65335094279	1081.48395721961	1303.41515641586	1801.46705664498	553.737728955799	1729.73141490745	1229.55354718242	1076.51107814819	1369.32475734448	797.323633449456	1986.31736095231	1632.00293752514	1031.24765558656	1787.9379065888	1872.96461338369	388.920536892813	738.303995166088	1372.48774892645	775.37642666731	784.375981397883	600.838912004291	643.50431742454	780.685056783434	1438.80100511666	1446.32944069361	2208.04975187431	828.414838121646	586.392657218873	1172.69674713912	1330.75416903282	1228.54610140902	1307.10874238645	1516.54066591527	1859.52549069464	876.67276043841	1432.39304189188	817.951708097332	3160.07614712066	803.164833294801	692.850159343774	877.566124049678
ENSG00000138604.10	114.268396271534	81.194252692346	96	119	211	224	42	160	146	64.6798691084825	132	33	43.9434697684363	16.8599673979464	137	50	202	92	204	68	86.6024523054282	193.298300461754	159.543700716069	124	72.7912175072033	99	197	245	169	187.547696957243	237	69.6701671078701	255.910195196048	227	106	260	131	313	331	106	235	260.445620611824	40.4490182448459	91.584117782755	144	109	110	60	102	204	112.750861734112	191	368	158	84.4407462737418	165	207	164	240.412836278393	309.1793128534	263.350419305635	79.6233433682322	149	178	424	88	130	154.794895923026
ENSG00000138606.19	24	10	19.6715424812892	17.561206353448	14.0820469073478	39.3467148359215	17.6613665459183	29.9615063577744	29.332621608606	12	25.1667548680282	5.06122914424769	14.1035613410181	4.47770805268818	28.7672761044944	8	23.0272820903678	24.0781496409385	29.2563239325303	13.176028044694	13.1506101843577	47.126792368526	39.9051112007518	44.2779829223968	10.9265628710984	13.3164552013441	24.6173052073641	32	30.0722750142701	21.1379608071298	57.6121201454012	11.0711519408415	35.3461353058286	26.9650443120528	17.0472768883249	34.8695904611768	20.9544105475639	34.4663104129853	44.1512647681505	17.4510321156274	66.7038296229966	64.3039831493647	10	13.1391904918266	58.7716749962384	21.0763744736561	7.00050990843736	17	25.6923293577281	29	17.1418437198631	39.1651227993385	48.397765519131	29.2554785218661	13	31	39.3879241268021	25.5630589477749	35.5694968564424	134.37299505527	77.6717592319723	6.19346992814008	21.3866276829234	31.0909053375842	71.2521956029059	0	29	50.8790533190653
ENSG00000138613.14	422	288	443	597	641	997	392	651	801	301	771	167	308	300	581	150	732	363	626	353	472	635	608	442	282	370	971	994	627	676	998	292	983	519	457	1021	410	1027	775	613	998	686	142	402	865	299	356	245	556	383	809	768	922	463	331	517	610	514	689	1508	957	405	803	466	1407	335	434	498
ENSG00000138614.15	351	190	306	344	383	542	257	422	412	162	325	163	208	105	403	187	389	344	403	262	257	465	499	484	248	241	566	678	415	428	718	280	730	636	357	588	389	579	744	536	763	621	188	437	774	319	296	282	357	333	432	577	643	347	245	468	569	447	589	816	903	283	468	436	884	321	308	474
ENSG00000138615.6	24	25	18	21	39	36	32	11	56	11	50	11	5	19	35	8	52	12	33	20	26	21	33	18	11	15	42	44	49	34	36	23	54	10	12	29	28	51	48	15	16	58	5	24	37	1	1	5	23	22	44	43	12	27	20	27	34	31	33	52	36	11	24	31	64	11	10	28
ENSG00000138617.15	298	163	226	320	319	401	279	204	758	200	367	128	176	271	402	175	325	237	286	255	326	407	389	417	201	196	606	448	308.002738999187	318	458.001836158624	301	531	377	214	616	310	582.108572692763	373	292	511	652	111	272	514	260	223	206	170	200	596.000794575991	571	547	308.122365939338	321	270	398	338	330	567.377064609898	499	155	552.003167052493	329	847	321	144	316
ENSG00000138621.12	716	299	628	779	903	1698	640	641	1260	322	908	177	702	488	763	330	1068	547	511	416	828	837	738	475	473	767	1454	1295	829	808	853	408	1203	350	812	860	546	1842	813	1036	1755	1002	232	785	1059	497	410	488	421	483	946	962	1313	741	454	777	642	897	584	743	896	713	1128	608	2156	500	623	721
ENSG00000138622.4	0	3	0	0	0	0	0	1	0	0	0	0	3	8	0	0	1	0	0	1	0	0	3	0	1	0	0	0	0	0	0	0	0	0	0	0	1	0	4	3	0	26	0	0	0	0	0	0	0	0	0	5	0	0	0	0	0	0	0	0	10.0803594282406	2	0	0	2	0	0	11
ENSG00000138623.10	346	132	218	302	151	290	183	179	321	90	199	91	123	69	171	68	247	308	137	197	198	267	268	216	116	182	366	392	323	257	285	163	346	229	164	438	197	319	261	236	462	408	61	390	526	159	166	168	190	265	341	397	371	156	197	269	236	278	201	614	469	233	293	237	504	227	132	276
ENSG00000138629.16	784	592	793	1017	1041	1123	1006	997	1378	875	1141	679	1070	476	1291	1043	870	838	904	1051	782	1156	1168	1122	840	926	1577	1325	1121	1130	1687	1412	1356	1127	827	1391	1361	1530	970	1734	1281	1341	875	1200	1832	1023	555	825	889	488	1516	1227	1172	1019	1094	1059	937	1118	1531	1489	1808	1273	1389	865	3432	1848	583	1150
ENSG00000138639.18	246.185150176789	187.188806791206	164	286	197.619399326878	220.653340190855	134.229329204632	155.166198233903	253.619439596835	114	226.499309300635	109	139.201702326191	157.673454140115	132.144367835095	121	233	175.434308221093	256.723554241552	115	233.31458401215	393.921431325541	213.964057739587	311.507968334887	100.204775036361	168.408081206825	327.547504589004	371.243737772525	291	285	311.090030997327	123.52783555288	504	372	109	214.551879586701	237.342013561924	364.063710329286	279.567222200843	294.322250254325	303	363.218863197136	78	278.588829682695	527.920185345096	160.681970273832	164	184	148	139.736502925958	425	244.323347350403	395.645157706262	160.10405267319	153.406502584698	322.656616676616	289.869541566722	223.397090656166	357	819.509321962094	281.454818326224	278	404.743088487529	263.329670014932	762.586049245836	140	152.943047371884	262.920528734403
ENSG00000138640.15	428.914731211202	236.579948235009	480.816717624946	298.214688870347	374.031650125401	546.807078988372	294.928399508014	317.541118582333	593.685463538766	167.468513609358	582.038338185476	93.5865838105466	173.699545857308	245.123026291256	456.05110983075	145.153801606987	529.573290087175	391.433667889542	630.344743593418	264.198380498753	369.558238957595	323.804568064506	372.864246065891	382.304985636427	178.916593116679	274.245570327429	707.297811827927	802.857372348638	376.23264203706	539.585597546666	564.693220069043	195.588635404968	661.135819728224	488.728616908838	417.939732931037	665.409947407555	310.400553725411	832.753663880542	642.740006512825	471.222027116887	813.618650445963	585.89610269285	114.391804683183	412.203679333053	483.339166505656	279.811894632805	367.596078326036	172.113805132956	291.07290235291	337.310387085591	986.100412790406	433.819628745304	771.925550444365	355.642256543476	193.715116077659	421.275582635367	496.187483882044	502.658530298615	708.546682158212	383.963901030978	532.351942729931	313.41136562327	517.504049078533	324.604068076308	895.957627120177	233.967782920914	316.762453908868	307.217521499034
ENSG00000138641.18	1039.35085796235	666.117592811255	929.34590295591	1235.37362818402	1159.57452693978	2463.08178484183	904.685606624604	1135.18608467548	1884.89327541112	527.955752841536	1803.75537100587	275.467175070739	505.207645572601	689.459478294284	758.393815017111	385.030287608865	1558.66512801366	1099.32275022648	1219.9509539199	927.068106173341	1325.47844026301	1044.46250928815	1351.23001269403	998.168517363775	618.233896721719	833.349104178833	2354.49773374594	2233.19210483311	1409.22813673205	1357.70485806052	2125.28499104906	689.934408486112	1997.58056816638	992.286319559492	1186.83578186845	1936.46421820499	823.627755621695	2120.65878172306	1492.84947418054	1255.4367553425	3244.44873055153	1653.5956651701	283.287817732606	1150.57244716751	1367.19176095658	620.586382342397	986.081962313671	530.421888839612	945.9067109172	667.350804918009	1568.60666418316	1643.15033479883	3459.43227073119	856.721859351317	736.604031538757	1314.08396528415	1309.28458024988	1400.20184968703	1454.0125750454	1122.89814750531	1959.08963835975	691.31952936292	1986.26933669074	866.644655717465	2775.85744644654	1112.58687948703	1078.87657216214	1027.84083971967
ENSG00000138642.14	300.223737278962	239.513577453121	286.752647111893	348.235178269052	350.030769398665	1877.53083691306	255.878802715847	1594.0897415241	320.605693686715	139.226544644358	297.492696728299	161	168.443427345905	94.6485209735056	335.824375999259	166.180340201947	389.193636838206	296.742663858651	322.243012251881	166.841911880693	206.557854471205	286.489031412623	366.624609560693	384.502088599898	171.257294320503	175.944131035727	483.475365782478	826.878329804529	616.855825451959	415.884699527522	608.268711421615	209.7933175415	738.666817118585	542.119021364393	263.007233307604	540.266895636147	306	611.862537445986	530.132992007305	466.827834871735	719.828467736221	543.345926996086	129.849690963543	328.181606426367	671.318926956079	192.016513660664	323.235469720355	255	263	317.445878846074	355.178728724438	445.425001889801	704.962231473358	269.323454502589	173	471.027887422719	419.611767501258	415.003484474484	484.55505699856	428.442690720865	695.558553548192	410	480.258253279638	432.900864859074	801.03773283664	324	255.219150959535	276.142950089239
ENSG00000138646.9	301	363	546	782	609	9307	735	6422	492	201	430.561159666655	172	253	170	605	192	1272	301	501	249	339	324	479	482	372	286	579	1495	2070	509	1079	254	1891	533	624	847	399	910	718	1047	1309	1482	158	559	1019	351	1130	341	375	337	677	455	1025	590	327	1067	553	573	1033	423.108438935139	992	1736	1495	827	1390.2884711916	322	539	452
ENSG00000138650.9	0	1	0	0	0	2	0	0	0	0	0	0	1.00036599515407	4.28147690476241	0	1	0	1	1	1.34918831168831	1	1.0005345578185	2.00082282260571	0	0	0	0	2.00263780710885	0	0	0	3	0	2.00107286758057	0	0	1	0	0	0	0	10.0693139658412	0	0	1.00031596646658	0	1	0	0	0	0	3	0	0	0	0	2.00095988520898	0	0	3.68940501871004	4.00928063054612	5	0	0	0	0	0	0
ENSG00000138653.10	1	1.00960985266847	0	0	0	4.00699430663432	0	0	1.00079460673294	0	0	0	2.12285430709018	5.84267311840304	4.46697438096219	3	3.03113578773245	0	2.02686999173784	2.00046872574201	1.01309246233019	2.025247900771	4.00443266242848	2.00145732757428	0	1.11410506564192	1	1.1147082384937	0	3.38958593807271	0	2.22144616374464	0	0	1.04785352253271	1.12597386127473	1	1.00691120367469	2.66031226215858	3.00256572226011	2.00370236636464	7.2882721300936	0	0	0	0	0	0	1.00614969587251	0	3.00445517106053	0	0	0	0	0	0	2	0	0	5.28618236283044	3.02570691174375	3.04046993561842	3.01871200638213	3.23568980345216	7.42049345385144	0	2.00578020822709
ENSG00000138658.15	42.251288431484	62.3918382408234	62.3001662107396	53.3315883087494	90.3026785607514	117.286198054589	42.5155452854916	79.3593307146802	99.7678641167136	31.1898271443267	36.2925205634724	27.15026249664	39.9977572571237	28.4259743749546	67.0762097735655	14	112.536324405181	51.3151033966722	99.1370483563935	49.8333649288087	39	66.5148937956993	92.4477174796664	73.5349982592732	32.9273396783809	45.2235265943709	122.287594323717	170.429781110886	152.924652888236	92	137.688807440417	31.7212899576553	203.522026007136	110.846982992353	56.0721518569148	129.697541374022	70.187394476911	89	164.523069271763	25	210.324068652533	216.938196805679	45.6138555983564	68.0915541947885	91.9393490318749	23.7205914978126	44	15	64.0000000151009	56.9642665492125	68.1844580182686	137.59458043608	183.587040280331	87.8606080805405	42.291888800554	74.5291909502154	194.964398172392	109.362972390136	133.87983436627	282.752608453483	197.859318618156	38.7825324622205	82	109.559792200776	156.563594358624	59.1136262355273	64.0713879510447	83.9194453201883
ENSG00000138660.12	180	68	146	177	237	337	86	265	253	63	130	80	31	33	114	59	290	189	341	100	169	255	250	138	65	142	338	506	269	270	337	74	513	378	213	372	236	315	563	167	557	270	109	148	326	110	195	27	139	307	188	297	630	248	107	335	545	327	286	652	453	134	255	308	493	236	144	124
ENSG00000138663.9	298.807487173673	128	192.018481207658	180.763932945212	315.023127279233	245.124638845065	129.692584783584	184.000061878449	313.600065730007	91	180.152638311966	118	132.005425189816	64.0501054637761	267.901650302616	141.047979805495	468.17356089014	204.007324579407	411.512342834634	117	207.388248662768	391.720841633052	282.128576360213	208.062736441288	131.102715659741	197.17417647104	413.414304550282	482.322973199799	476	273.121093360101	416.141380231689	112.137244252726	518.819722230655	608	215.197130292752	384.123769259892	374.087905491072	690.138933595589	980.24938683299	202.252861800509	408.374908452957	468.104991534484	131.200330188884	239	434.048415244645	171	289.000307179835	135	216	699	249.242700961881	321.521007303713	656.02723721694	330.031192951104	111.065296059732	345.027159288046	553.534999009324	389.730379295048	376.599833732666	641.309867655558	540.411042176814	203.095848660824	326.517129211852	280.096330412055	411.007377889145	204	268	281.334449183479
ENSG00000138668.19	3881.39639892432	2210	3022	3876	4330	5320	3382.00000724804	4354.39451794458	5195.36053362541	2131	4061	1678	2628	1112	3965.59239586919	1767	4500	3345	4323	3051	3187	4661.99344804544	5071	5121	2321	2982	7017	7086	4914.28028152144	4502	8517.33529921985	3001	8563	5502	3633	6899.97484648147	4137.33155531293	6761.2930424767	6315	6628	7802	6974	1554	5934	8052.99819350353	3886	3018	3280	3997	3193	5273.37927923342	6376	7246	3319.25611116044	3018	5046	5709.6628178395	4884	5681.99888277472	7021	8578	3600	5825	4348	11516.3384531927	4535.99809178153	3090	4600.31223331896
ENSG00000138669.9	9	7.24518684644736	23	16	5	6	0	8	11	10	11.0060168262703	1	1	8.01065110593634	1	3	24	15	7	5	7	7	17.0073988612201	5	5	5	6	18.0050247435902	23	18	27	5	42	26	27	11.0152459684706	12	33	27	7	18	43.1749390902896	11	9.10607814411948	22.0030749177883	3	3	9	4	9.51633300671898	13.0345769853207	11	22	24	5	14.0045529541707	26	20	12	17	26	4	20	6	15	5	11	10
ENSG00000138670.17	75.512159793013	71.0908994580344	78.8577333280364	80.9517777869923	119.435248534601	193.368588667609	64.2243533830498	139.245122497652	117.8356494473	44	87.1540792328514	69.8476597936993	49.6512505195056	35.5236787441818	66.2117702330602	25.6333472616806	173.734687333421	88.0173397153523	146.677018076125	73.0165652179123	102.437316763505	162.227344612107	137.133950070508	130.127323100799	45.0882221074879	104.898343213892	194.249497892655	224.806509363799	199.570874698917	140.790200786644	158.395992820491	70.5859149353452	237.854012284013	269.353144794974	64.7014980319729	144.510308780189	89.8487844343455	233.272132742889	222.230600625253	125.729412364159	287.083992075929	219.184442042372	55.918681479308	146.389352102831	271.364096669295	61.0709342468666	119.225208392985	84.760720945056	84.3954254676151	138.440307515728	101.034003447111	182.717666034995	291.275040771984	85.741650176938	62.9924118685148	128.169044031421	268.413090113652	145.580185553365	223.105297173817	422.647279540506	294.392831898217	92.0865493278963	148.405354383636	136.660200104586	376.565183182355	94.8651534701069	110.009360951158	87.3642260679979
ENSG00000138674.17	1122.978238099	938.749876990596	1049.22178207602	1271.77606380737	1031.56084624387	1745.87324765731	723.628269057842	1432.28947520729	1370.2775462647	663.979749026214	1420.288672851	518.115113518442	751.704409531302	330.100564492231	1063.41221856632	619.203105902474	1174.55900951667	1074.15721814564	1187.90286342987	1100.93615628977	959.240089545945	1660.0142809285	1807.32281765528	1825.66441473061	807.217391163818	864.021415001245	1908.43756829656	2207.4540604446	1409.52640856527	1398.55448525516	2903.95209928725	872.131563817551	2572.55063022864	1764.05872904607	1071.80189989048	2011.05137942041	1281.0191749172	2200.32775064558	1552.39909733915	2068.5925044717	2480.97241679373	2236.92618707066	520.383132499101	1565.09243538739	3022.28718091265	1117.62751406161	967.708557988704	1029.05209053481	1290.78379249842	814.025094438185	1484.54867223174	1851.11950911172	2160.69965515633	971.070377305754	1071.42237894136	1813.40645133992	1583.38571116261	1352.45689759477	2030.58989367253	2467.71966759108	3076.05414308842	882.625018930261	1915.27726871691	1279.00897180555	4152.87032586334	1223.77271006324	1034.34256566422	1570.70850919016
ENSG00000138675.16	9.52797342111574	10.9161742107345	6.26205435798777	4.77747232182451	4.50120472990426	6.0619878855633	1.02152104137708	6.67346565517802	6.92004902796208	2.10963580321789	6.37528962978369	1.03251750420828	9.78081632887694	28.3886255422443	10.1725645407664	1.20067229574623	10.1093738333048	6.20422320433134	5.939227466301	1.76927111017302	7.63858336541229	12.5166627333655	14.4718895670855	4.63444129462877	1.13384704307658	1.0442895739076	11.4956433098823	11.3862102889844	6.6808979705124	3.2368419539234	7.69070070065562	13.2769412635467	13.3983197518074	10.7635004811674	3.27629748518304	11.3822676552523	3.26765246139386	20.7880129667134	13.1292778154016	4.59265000734954	17.0122046192675	79.6105309651809	21.3373049269632	15.2076223595223	21.7898936615347	2.08161866396041	7.11635962501485	12.8259798884896	8.49055265345965	2.05354030783427	14.6432615420757	21.5922799837431	6.29452638733	7.27577163463706	1.19887452059269	7.17244320327376	15.0700912726611	12.3383278997546	9.88833694104764	17.3646624475177	50.5726287773786	19.7751862064106	16.0433403880388	8.14365217132749	10.4932744406579	27.0458268556365	2.07978991556216	23.2510475112282
ENSG00000138678.11	1332	660	1123	1359	1462	1719	971	713	1825	721	2309	146	750	582	864	390	1850	749	1292	705	1710	1377	1067	561	513	774	1870	1808	769	1163	1606	588	1192	529	940	1749	572	2259	922	1269	1581	1629	210	637	1318	850	581	614	437	601	2028	1269	1642	764	716	1317	412	921	1061	897	1139	505	1991	457	2983	616	604	847
ENSG00000138684.9	0	0	0	0	0	1	0	2	1	0	0	0	0	5	1	1	0	0	2	0	2	0	0	0	0	0	2	0	0	0	2	0	0	0	0	1	0	1	3	0	0	23.5746647015738	0	0	0	0	3	0	0	0	0	7	8	0	0	0	1	2	0	3	16	6	1	1	0	0	0	3
ENSG00000138685.15	7.93720623433875	2.1221076665016	2.21512728256792	15.3905662928775	17.7706731210045	13.0958904109594	9.564166736358	5.29518048938662	8.95572202432156	2.21323308871415	6.22087614083467	4.2278497123465	5.05205159415084	4	4.69359926111845	1.17191977077364	11.6744989159559	5.89530432906105	6.37487466667771	2.34902747329026	4.55315531123372	3.44605025533281	10.0471580257813	3.45768790068339	4.66160751868209	13.0042110605424	8.88603159315663	11.6382707758617	9.72162705038061	2.65969845030184	9.36648795698524	0	8.45950500054403	2.16126286864803	4.32072313357083	10.8157856540915	1.07231279829973	8.89248825332561	36.1549092141291	2.10251247855828	2.49016756354796	41.7104645862481	10.6761268355735	11.7036548406655	7.59837601497245	6.2506760435096	4	0	6	3.60627090885454	5.37699579395624	7.64532330558244	13.7868783261768	11.0422765579967	2.18264840182615	8.76869869448399	9.77947867315404	4.73733696227358	10.3232226462072	10.6364756523164	9.91888617868438	18.014973584421	6.69168545880346	3.15511163450084	24.844158018074	0	4.68768187698304	9.97554287849658
ENSG00000138686.10	82	29	49	71	76	121	44	76	106	18	64	35	28	10	62	35	94	49	112	42	52	70	102	122	27	62	132	163	79	72	151	30	202	134	86	123	89	168	196	56	164	147	29	68	128	33	42	25	74	103	84	145	211	88	30	101	299	134	131	130	124	72	89	109	135	55	61	79
ENSG00000138688.15	910	759	1014	1306	1390	3150	731	1987	1516	483	1315	402	279	475	815	389	1871	1013	1536	855	1306	1114	1475	1067	510	833	2081	2561	1646	1516	2365	520	2780	1639	818	2130	1044	1926	2248	989	3247	2186	296	1240	1816	508	1174	524	1047	734	1668	2163	3251	1052	906	1365	1745	1561	1626	1867	2291	568	2076	1132	3760	1045	1118	831
ENSG00000138696.11	106.513142360231	63.1929617923999	69.5013100315917	89.1430210564098	205.244797212759	171.398617100275	69.6204431987288	79.793915605359	139.355523537612	83.5343726631926	131.873791963771	74.7342524512842	73.4774484092981	46.3255488524887	143.274931212704	60.2055565983033	211.085638006042	80.1337793304197	67.0257667175127	87.2484547348295	44.7355635017357	157.014091529249	85.0336653416463	74.7595607512822	75.0351075160269	170.76530554786	217.482509811385	225.621133108802	204.32188397967	168.612359333739	217.026738767602	68.8651651719515	179.961472675458	280.267026015703	210.033864648876	315.744922848106	115.069753899455	183.313528622989	236.125388160451	117.746900411407	107.430793888425	141.091003961501	95.9892082648109	109.845808758907	150.542545372169	131.617226570295	99.7555467988416	100.152520496245	85.2380917484285	155.931570175292	227.002795872283	174.059205794202	190.562724459857	133.289663641483	67.0791545040941	90.72316743355	158.490942192335	151.228668605659	115.580081217894	240.04161722526	232.642284186333	136.66855854712	136.689501230392	100.630249004781	439.979097337097	127.347301210173	120.382678914883	104.68338629714
ENSG00000138698.14	506	278	337	465	612.645779686446	688	270	444	641	290.658866916314	447	202	221	176	457.88846346325	199.909387995092	661	390	607	347	336	628	692	566	274	395.109473231434	835	943	621	586	1028	285	1082.80104745981	879	407	902	577	943	1039	713	818	855.447797132117	216	431.75282808088	991	317	382	311	497	607	747	734.580213437194	1056	485.407797581878	366	700	808	592	816.75901631316	984	1067	413	836	567	1307.7043974672	471	397	571
ENSG00000138709.19	108	49	92	66	87	141	69	108	106	39	81	60	33	24	102	59	118	96	128	66	88	122	148	119	45	89	190	236	138	130	127	75	289	202	110	197	115	237	228	85	239	215.947627566635	66	112	166	75	71	72	100	127	131	167	294	107	44	126	205	153	144	207	197	75	127	112	244	40	96	143
ENSG00000138722.10	58	17	53	42	110	55	40	64	71	19	61	13	16	40	20	32	33	29	65	29	53	28	30	46	29	23	76	51	119	42	58	36	48	40	43	36	37	54	44	23	43	84	20	28	67	13	34	10	56	41	88	75	122	49	41	74	62	54	85	16	68	44	55	27	157	31	33	4
ENSG00000138735.16	113.379092304841	53.6624702724483	90	100.413433048273	256.942533094824	120.577912228502	63.0158936104814	183.45550278223	171	79.4973150174432	141.105996662334	62	38.2110323089046	74.2284793802193	77.7956854084617	58	116.522559062396	68.9004406293919	180.350544457627	74.3826134687746	135.675378456055	62.3392369078592	60.3010609324507	98.7381003592397	88.7690575747622	70.5123659311083	195.427980294079	148.487107822434	250.162977030368	110.067872526074	143.588124352596	123	158.90559305643	152	65	151.402737665798	143	118.188508419669	116.276157900035	101	170.950732115153	159.347691810692	52	113.105509753176	161.787277302986	51.6462617885618	41	49	183.11623846229	74	244.301387467519	157.507953486544	285.09035973402	141.143577082007	97.3317369502256	128.757254419477	167.010596597333	133.502821893579	281.019198657925	73.330750958	100	98.544713262729	109.62975800277	66	408.633366124328	70.4730752372502	97.9912917915294	72
ENSG00000138738.10	115	52.747579559323	156.297396042514	228.134714974528	176.027409032669	302.835306429843	70.0304957383068	145.2695721785	114.204093346427	31.1961290151823	119.425366964045	16.0163833888791	22.7774194512039	36.2122951922195	63.425713625394	32.0714479035912	163.46654940316	102.273121461105	100.314632362448	29.1699285711489	190.049544599616	107.105583454144	103.158529866864	29.1058654552958	18.7057793118635	41.0828748623138	114.088356360322	143.381001524282	198.161701126143	190.282074422899	180.405780143983	50.0389279919737	71.6829251658356	52.2648220497464	154.076472110805	184.322714833102	60.4037894013023	160.360109816476	154.821296230054	33.0353658978439	246.686076286851	206.888659887799	13.3569101503061	119.287727035972	113.245921471984	42.3603794470835	95.2256346241417	26.0089266014825	113	73	101.89661219444	59.7104296203336	236.402498079248	37.4804751198624	77.0300128108064	105.069859172321	78.43164187307	159.649812980737	68.3334741528545	129.866933538874	226.594758627884	70.4841207939896	163.367985761432	37.1109037577781	153.593202733061	19.8901676668523	56	100.432205037604
ENSG00000138741.11	22.4337930076667	34.4644012071922	27.967229628455	19.9580911145417	35.5943103705944	32.6024504179012	24.4575618202601	12.1753536583418	31.5513648054903	20.3297554708403	25.7557953032734	17.5971449590486	61.9047577859618	24.0045943786091	47.2728143163356	7.09276584741495	46.0325761843642	20.8572031253193	16.1976954362145	18.8558115475273	20.8463354576075	22.2268486529275	30.7458087127964	22.4000471366614	12.3837778905385	35.6498409715651	39.3139394901244	24.8594355311812	29.3164826453196	29.444373250451	26.1519147940474	29.8989393395954	54.7672469433073	28.0511654410051	25.1060288059965	50.0043950184805	27.578301877154	37.0115458367944	53.7775341383238	34.2292524785934	40.1651083100476	58.3386618057273	47.3978887650945	19.7735359332275	51.5238487346914	22.9617289742308	31.6474737993341	14.3367653540087	20.0990279790303	26.6352819979624	46.7256371672906	51.7224981434555	23.2018805159975	37.9926471277195	38.6949217991971	22.3141130315267	55.6325674864171	32.3639744199818	15.2441632905894	39.841115052403	99.240786984721	38.0008768274243	24.5510589418499	24.3932071897977	109.194708823221	42.9484515783514	22.4591947879398	31.7785731545739
ENSG00000138744.16	941.566762822137	998.078883218321	1041.89023966091	2300.38719026676	1387.74288777528	2026.13394372659	853.41595751567	1176.22551170102	1627.88686075345	575.662337545536	2353.99014259655	427.534380686584	1075.1624613601	402.329600068396	1314.39713253826	476.989009310871	1121.93716763145	947.883750739029	1738.77946404764	1104.87024649065	1361.93902632194	1224.43685720566	2046.38026730321	1329.27891642499	680.702701406541	1387.99031066889	1917.36819247818	3076.42747006352	1265.02170577625	1567.54547890155	2772.6639204987	690.187483761732	2055.76836327733	1614.91317700982	1376.28431491625	2146.92555592891	1041.82849738028	3859.98993185385	1901.87889976879	2169.57359981512	2411.42014502696	1748.1987608008	594.927143086043	1272.1791881312	3767.68846252556	856.215475536808	775.577614418747	1269.32400877449	682.483823357322	889.757840421174	1421.31847162455	1715.93797024083	2842.61757436825	1130.4618528886	1007.92001693237	2348.00439747126	1609.24365341877	1489.62109377944	1974.47097337619	1291.48438381494	2654.0083698072	846.356478581835	1284.37354980407	1189.72476389242	5121.66573481201	1257.15217464548	1560.41607715084	1596.043175203
ENSG00000138750.15	315	155	231	241	342	444	180	324	449	93	262	138	127	80.9055187260216	303	138	466	286	448	177	263	396	367	320	147	230	602	597.696160873853	469	427.875209694492	591	138	707	695	266	617	355	632	795	238	650	519	145	256	589	163	324	182	362	498	395	398	797	370	162	414	676	489	485	789	700	241	403	335	812	155	308	263
ENSG00000138755.6	1	6	4	1	1	7	2	5	6	1	10	1	4	0	11	7	3	3	16	1	1	7	3	1	3	5	7	10	1	5	9	8	5	1	16	4	2	14	9	0	7	10	4	13	7	7	3	0	3	7	5	6	17	1	17	27	2	10	9	5	3	13	10	4	13	0	8	7
ENSG00000138756.17	808.368598273188	497.319233265811	758.53392784765	915.432666614887	1190.48864379546	1530.82005173485	534.615944025672	1047.26442659004	1298.80197127501	475.939149140157	1212.4542774804	310.549921089332	366.601534979275	255.991704059976	704.696326079319	563.8906791264	1505.25800987247	836.26578317136	1341.75841906663	712.385433134011	901.23890343695	764.723709756095	909.01153773534	802.546390652101	528.392116226832	725.920566694814	1642.44112875176	1904.75094451319	1145.58716981072	1005.3036791022	1546.40613666422	517.943136459814	2011.04359119143	794.452952007657	630.89450845163	1217.63665262908	835.130855953145	1745.89678383748	1193.40685711567	666.426700841518	1883.5319176097	1267.67654912513	258.845378210518	780.177541481585	1297.97489054358	467.283315237772	624.103408658189	579.007902025613	566.708722783762	510.097546186719	1147.68447602541	1293.88905119	2102.04140176394	888.469782183395	697.387814755071	1020.38336682387	974.18341714383	960.367733354299	1372.31421322718	1002.97414644496	1507.26812381501	590.974679508742	1363.672121778	855.327021555094	3341.38454211344	762.193233052874	668.80771598493	701.844359166778
ENSG00000138757.14	1557.31311566462	821.387826753047	1281.22818931453	1863.1357069926	1722	2858.58799957663	985.117454176038	1818.02643771144	2044.28494113293	814.994534790943	1929	602.127981594879	463.436511916823	492.016800843363	1121.29687997758	628	2108.32796013507	1824.05429370426	2103.07852675642	1154.07665678503	1611.37945127247	1760.02525941779	2258.93782808917	1687.51714804343	909.077205035683	1174.48182145435	2917.23151226142	3207.03725477793	2267.08577546591	1906.35945417937	3671.37064247755	996.727230618817	3633.70369107445	2947.43133918941	1494.30071084051	2698.13416490972	1919.00564712261	2937.22354326218	2702.09625679938	1461.01361155982	3773.17125796488	2512.06634602005	517.375311043487	1688.32691880767	3301.31446690825	976.254114016531	1388	842	1642.1307264081	1669.06927422229	2007.29922801743	2821.63314788242	3753.30840744593	1497.00189778368	1192	2219.01858350069	2476.29276912793	2558.16659951703	2668.63660815987	2783.53132414866	3569.50362325774	1270.32631091932	2831.3935821734	1606	5305.02658259302	1201	1484.67577437993	1895.39298251641
ENSG00000138758.11	410.795667912461	137.169822893113	242.766617356484	309.081856595031	328.321496056768	385.83361250042	182.085833067993	339.293754589753	315.891307120358	174.24773422618	241.468701045813	202.022754039333	122.730377899586	94.2173875352558	272.684052494981	140.345248740307	438.795109372028	395.066153681972	357.175093809986	284.268718818266	261.023346908742	332.198439821269	444.255661212913	428.587175478835	127.699778262908	185.13738724747	456.202489422631	747.758138169865	521.958507837396	290.553861517683	527.190149208851	213.543887487462	697.012439882625	736.694939335596	235.532541893928	539.847797149535	380.295844046382	522.432736730373	569.519765999956	280.526044333731	758.604945960629	703.062931105841	130.644114712044	400.578572078291	695.909696972183	139.17580029231	146.320517310472	181.705373639992	359.352646073819	356.906507027301	377.474938705274	577.439055635765	888.832754229373	279.668610703104	252.47443323198	324.864954878801	555.37685720598	507.158024216316	468.030030975498	590.188356562386	704.746084478114	241.503211442447	508.117720708013	363.456042510138	739.42802637292	300.632880919116	258.00321121348	338.330789979207
ENSG00000138759.19	0	5	0	0	0	0	0	6	0	0	0	1	1	4	0	0	0	0	0	0	0	0	7	0	1	0	1	0	2	0	1	9	0	0	0	1	2	1	0	0	2	38	0	0	1	6	0	6	4	0	5	0	0	0	0	0	0	1	1	0	13	8	0	0	4	0	0	3
ENSG00000138760.10	544.367602961163	367.20702861331	480.653105525488	627.258033646489	777.826188107253	1340.52322447044	373.858804017284	1162.80693026369	790.148588601292	227.324832230222	836.240546340762	206.219944700117	406.781036460496	256.583658147425	602.624943727974	320.383656333734	704.618777496072	454.922888282282	833.693852719741	399.897054898214	534.980554107877	682.263662660059	805.126839993955	655.772832754781	317.984637564589	516.221387813708	940.085528783172	1410.05178141345	818.348981720699	777.35308448784	1149.04489849259	340.110427338618	1263.48337946221	868.754626745257	588.088168902194	898.989292858678	645.036862278241	1526.73605267631	1145.47556875651	939.349998979654	1184.63771050361	1409.88769816806	301.254209857675	712.525883548257	1001.96498194369	553.664744499291	575.507337930901	335.501770603422	463.756084926009	589.554836298305	659.827342916909	803.108008193615	1358.04475191126	503.100087837115	480.204273291025	951.656247420643	830.242032682938	709.908951528433	1127.1790132205	964.692858872548	1373.62934823321	538.36661388587	974.142773762804	582.830673414921	2339.2361018017	540.822100693111	633.864455340012	616.340718791296
ENSG00000138764.15	1164.07013120623	637.247665304245	1269	1915	1597.01050866082	3017.00351764224	897.077685467267	1358	2169.05230972837	582	1717.13492194154	269.006031115946	365.017509744141	709.081030136737	750.282977270618	385	1902.1638417513	1636	1718	1132.67535891838	1921	1622	1660.16923582012	942	662	1251	2830.00142012849	2935	1707.39897515331	2305	2591.07321365554	768	2600.00191067329	1152.09340555103	1501	2088	988	2383.38416662847	1833.14051018674	1020	3317	1891.03020349731	293.029156548915	1292.12569166248	2473.55502303063	997	1213	557	901	952	2457.05754954031	2796	3443.42083684697	1284	1150	1938	1703	2075	1718.14778321422	2907.0054079834	2563.12231196339	857.041032182063	2440.95552687125	1239.09781376661	5029.67085879505	1101.30373834331	1052	1533.18077653349
ENSG00000138767.13	1341.09694792265	732.013867943239	1076.76442173628	1607.7630204814	1629.38839513638	2588.37711991488	879.543899957232	2027.21558604484	2245.03355678501	713.654065597926	1529.73431705247	682.196699154954	420.314667511511	412.071585868374	1237.04866727131	597.720635811008	2242.57046495345	1566.57513265862	1914.57874465925	1068.20783365358	1397.00233827797	1435.8293627704	2046.24498777302	1383.56116699645	777.0343874358	1161.90851206623	2888.90471014428	3629.84808615555	2177.75276270871	2016.8428334908	3091.92072238647	749.103781545139	3285.2878485981	2867.87352698403	1533.99796038447	2619.55690186533	1767.59449690515	2884.86776412242	3074.38164403103	1385.51422306749	3783.0656431073	2589.46958857417	519.216267463236	1466.942875914	2859.65986260104	943.074093393652	1480.62122538036	705.364963038871	1735.5388224541	1965.04478124406	2042.26682067909	2778.26188715558	4394.9253267747	1536.18936259003	1059.22839781338	2123.00348208389	2953.9237605675	2284.52808558845	2229.59396025761	2348.4011536575	3614.38939046441	1074.73966187353	2285.88807058064	1777.84510668926	5027.69751531671	1319.62772100079	1598.5001287347	1780.58309565765
ENSG00000138768.14	678	500	622	740	797	1160	397	1015	1025	297	915	277	207	232	666	274	1130	723	1070	522	806	958	1016	755	333	670	1474	1688	1106	1044	1507	349	1734	1451	717	1329	887	1631	1602	620	1830	1480	228	800	1310	420	777	309	762	866	963	1347	2051	709	471	1167	1299	1146	1174	1584	1598	439	1124	915	2459	615	820	828
ENSG00000138769.11	0	1	0	2	0	6	2	5	3	0	1	1	2	9	1	2	2	2	1	2	2	1	4	1	1	1	0	5	8	2	3	6	8	4	1	0	1	2	3	0	10	23	2	0	5	0	0	0	1	2	0	10	3	1	0	4	4	3	3	0	15	8	2	2	7	0	2	8
ENSG00000138771.16	3.01566701923394	5.11412670263197	1.01315156185541	1.00314582061153	0	9.06421054816729	1	2.07356550263577	8.0913627595762	1	2.00383325676644	3.0754877422593	4.15276934273421	24.9358957475146	2.03579408023818	1.06539233032593	3.04431638546902	2.00950855709035	2.0469118854904	1.02724066941922	4.04178389693631	0	8.6205218269978	13.524446041343	0	3.01273068996314	5.06731188445733	8.03735934810787	8.05056287124166	2.01404082172513	5.02258606987548	6.07612716375117	4.03886329091028	5.01191205529715	0	5.05613287248825	2.00087092466657	3.02891576114753	5.10242772227861	10.0878405371979	15.1033081237841	72.265768525191	12.6002074219222	3.04005951311146	0	6	0	0	4	0	3.00725148595871	13.0466540070439	1.00482444548062	3.04532791274312	2.01361134518797	2.01173181754319	10.0730732557989	6.0375697601953	3.02676103175437	3.01246148328499	32.1369282179286	7.02125419696001	7.06288368213663	3.01670827065966	6.06180020315305	0	4.01641017602724	15.4897990656625
ENSG00000138772.13	1062.25182323774	366.04204992917	774.696630923851	704.030706794978	1005.04059173989	664.691750360488	436.658442905055	367.275920745175	1200.8733369706	118.006746010152	1246.29544483667	123.126450071892	439.432050226119	402.448507605683	648.881741513306	285.01111739187	1332.10463874587	823.724616639098	687.108346492843	217.010443454133	1329.0803225152	1277.24318552727	637.700248383459	346.556912335011	338.319613609301	508.06099355649	1179.2993457275	1490.16816111839	796.388539144834	452.110652776604	637.446145348761	228.210802830423	593.268988599295	382.001878760597	583.20444310442	1001.49611364992	232.443362239004	2384.49243639174	491.996157669484	255.175167188832	724.711388763884	1161.81476496898	89.2525393496239	162.071959688138	483.058571936845	240.717294556694	295.001662459763	175.084947401595	179.05353425071	465.076683886362	1456.2764557474	545.245461509326	1538.51371364701	905.395086468648	160.004010899607	815.111122061114	367.227911708994	944.139556000597	345.032931450215	729.523147185955	507.301827206011	471.233834875469	838.764308143324	212.014968987583	981.827033036775	176.071880622487	422	353.256549723526
ENSG00000138777.20	269.623067264579	125.45303241657	138.42294362596	223.732251765652	301.648155323767	273.091486078725	102.557838814977	196.233973414779	301.735252262586	66.0516409743225	178.278858953026	113.879005452107	170.871022972919	83.2689362876494	263.570794844086	115.293052258716	340.935695250281	197.507378046561	356.965061809666	164.160912329168	220.188554197492	344.164466958645	285.566868802085	215.842591990706	138.866160528476	189.183134914136	410.656775322009	391.536270447959	317.594782678775	216.799946227439	456.736559647724	158.415030644323	426.336153190976	563.24532151293	292.873396019373	419.994476109535	260.830352799246	665.410571953021	779.699526353297	320.514834058723	434.679337749209	388.803507640333	120.505769479489	159.803534809469	428.621992607722	187.826708850729	222	178.283514034544	211.619493709193	494.456793723257	320.334236840078	310.528394801786	608.442450851595	278.265131585509	148.646796455593	274.987157782727	479.040764471685	345.822557059871	378.309309874444	628.998113000693	551.500682994123	149.075325033176	308.988880254782	269.603107067409	616.326949303251	360.61372389197	204.812894516602	252.593864323428
ENSG00000138778.12	12	12	27	19	16	27	15	37	22	3	14	9	5	9	20	10	35	22	36	4	18	26	37	18	6	4	61	43	58	26	40	9	34	75	10	40	18	77	57	11	90	128	13	33	46	9	34	5	14	49	20	39	121	19	8	27	51	36	35	45	43	13	39	43	58	17	14	22
ENSG00000138780.14	42.2695474046996	36.2702795092427	35.2225144482566	59.4753025952182	68.8276052635098	68.631316195095	25.4361242236262	67.8948784914151	52.2758374134045	17.0242203475534	25.5750650198769	9.77115042258919	44.6324859537888	22.3377655808048	60.5085441085895	16.7030639766627	68.1921216953215	36.1594182690289	55.3593419232364	26.7248921197873	42.9261750946405	48.8221867243538	61.3941772654185	49.4691700967623	28.209509322098	43.3097818938877	80.6429149780771	106.684055064944	94.7949797715722	50.7806478228378	95.2682453618628	29.8117132200937	128.075551152301	83.298639676824	55.0763638745146	90.714900383535	34.885298249466	75.8299674374487	119.523734372522	51.7300568604957	141.337179006536	101.943044589981	54.5256306814548	53.6139706714701	126.276646319296	41.5308609597269	64.5849516429965	40.7235445379734	36.9590916466516	69.9427485066938	65.698912705838	81.3082173895489	135.170878840428	41.2942753588314	25.3209451943683	72.1020932453654	70.9047729012497	59.8864849758798	76.3649309904643	134.716664724958	167.465326774572	60.2077974713994	64.9822215607402	83.9664904547976	160.828009260865	62.738722253237	37.5905558565385	69.9726798042098
ENSG00000138785.15	179.688682328841	95.077578571169	146.33731235503	155.862375325258	205	220	136.459139512852	154.719871967375	211.210920954833	70.7558970815833	166.172555483638	72	127	75	158.70299760404	101.556545549238	252.11108237454	129.702056284176	191.984487903252	110	131.776401900525	262.651378316173	184.302948738693	166.421696252707	100.53264126006	125.943543275188	253.668580579505	236	202	198	294.415335974373	119.114356180243	333.311252655753	243.555217582322	146	265.130170196426	162	344.797637562646	322	186	264.241200299489	274	78	171.772580407309	309.545109944215	89	127	148	136.154298600876	178	264.658154715756	211.081229639075	373.397270808086	168.186785702018	82	229.809454220778	276.184503172157	233.985616839814	232	339.81629830235	220.81109505013	142.722901515157	263.668953717065	165.294929535121	355.666214044319	132	152.117813314959	174.690940120258
ENSG00000138792.10	2	1	2	1	0	0	3	1	6	0	1	2	6	2	0	0	8	1	0	0	3	7	0	0	1	0	4	4	5	6	0	4	0	0	2	2	1	0	0	2	0	20	1	2	4	0	5	0	0	3	1	0	8	0	1	3	0	1	1	4	15	2	1	0	0	0	2	9
ENSG00000138794.10	178.073962463361	84.3159568847608	110.512567462002	146.318373464432	183.106969867519	205.941794574956	101.683766982881	140.965135339299	205.636014318967	61.0877946196208	143.961319505787	56.2435180351834	89.453646020029	51.9643100168243	190.923929958655	57.2646530460554	184.086166274754	158.593898573709	232.60515234686	98.6998801733496	129.641599696555	176.100638812482	184.857205703542	195.187120554567	115.056453615488	93.9735193944509	289.639206322127	306.879276280106	173.444579189672	190.843535573555	284.14448591818	94.8798467907209	326.106908961774	178.388986973492	129.09915658938	261.875518831877	205.07924651364	270.605415513059	363.647217913971	231.277016240969	339.116563507336	401.177696604966	79.8096436494683	151.730828050804	318.604488676549	109.285740715784	180.386834337175	106.081637519646	146	240.85417163135	258.115489014751	248.358433508315	336.990640287195	160.430014619798	78.8220328700511	207.31392133434	294.245102005238	218.154255736948	241.713835525968	294.114009395725	357.927312552203	168.786967558746	189.409721967841	185.743702620961	299.36102381428	115.012463458865	98.0265664658201	186.724835076548
ENSG00000138795.10	2247.51604325197	1422	2516	2285	1048	3574	1354	2318.69779470563	2743.99999999654	838.74457158375	1462	565	599.152492034373	445	2315.90162821778	663.663608088586	1947.99881711348	1984	1611	1169	1153	1575	2926	2549.60601743769	1375	794	3495.78374059723	4639.82505612041	2400	1903.0455305663	4525	974	4020.44183214165	1936.27321025783	2735.55397777084	3849.69718751152	1750.99999154467	1925.18202942392	2395	2040	5684.17742654514	3804.27122486869	585	1820.83465582465	5250	1347.55208554488	1705	1559.92205442561	2354.74615739499	2082.33666170727	2496	3644.79166513301	4195	1950.05800166255	1024.74746454605	2665	3032	2640	2163	1525	5075.16557631128	1479.55287212956	2393.62104355668	1756	2574	1345	1303	2469.62761997026
ENSG00000138796.16	311.783684638313	143.563312970789	254.719986847893	278.370447048873	307.892682094297	440.593925381567	232.663553966814	323.410185140834	384.127674180884	146.940011513261	220.32498315119	117.319008850524	163.844458276183	97.5289987967835	288.88952562363	104.935831568116	324.571478948108	261.647908934859	348.72653422718	198.560552343576	192.072066327508	287.736070841178	413.830837717748	391.700865722965	163.553374752619	204.068412388737	567.29522925498	586.518604900417	402.570299673409	352.129441891929	509.849827408803	185.650411820517	664.409629973227	527.217174127172	252.532045290647	606.24057374462	331.066214986056	520.179890303049	630.858040845693	334.474356770943	744.203221375294	619.302067509117	135.353874289942	365.434854277212	649.527272723354	149.439061139211	276.412273187702	170.556060283926	363.694331280262	362.976572979055	380.069402880437	495.624541302626	629.494598329816	326.107162423813	198.689245737441	356.127229011852	676.030866002386	460.696102588439	471.119928133456	639.971039040898	647.58003555656	282.973741860312	437.807180263068	379.931854915221	645.843796052162	285.991840121686	277.718975487903	237.577813807396
ENSG00000138798.13	40.0562956981616	29.073835376875	54.1020150055524	42	41.0113471536219	25	54.0702347503886	41	31.2021167253666	44.0863099210747	71.0604056640816	25.1673748590455	21.1838998954445	41.0676645878412	26.3833174760208	23.0189982913702	21.2409821659592	25.2184929024528	45.037488001921	28.0472390710638	71.0874569605025	9.49436800908989	17.3734038386556	48.0886320604498	35.1647124340246	4.00049461883728	56.0297514378174	25.5473777888037	58.2299311666913	25.0177436128608	49.0617294888935	70.7996391532556	35.2280657934229	46.0009883748279	44	34.6557236203413	49.0035267244657	26.0924707835592	21.1955888654645	22.0548283414127	11.1661792924177	57.8040500985805	41.1762991207254	44.0702724969924	37.2142414725124	13	6	15.0327421427962	50	33.0052445760626	105.265487331716	96.0456752199766	17.0695337773868	29.7083291065012	55.0072716423733	75.8354911376327	8.01234065863809	22.0288338359987	74.0946612969139	13.196064157527	51.6314380722083	38.2075784554141	31.0365842198243	7	139.711393616979	53.0075260651246	16.0217694814574	8.01027864687542
ENSG00000138801.9	1363	367	506	1168	914	1178.35161608389	656	1228.52807325383	1053	268	1650	255	441	184	826	297.535004720685	868	1382	736.148089880222	823	485	963	805.172213834439	973.708369360947	690	504	1680	1057	1122	827	1331	477	1870.25418976508	990	595.226992654862	1740	587.203366979135	2343	1011	763	1765	1226.33932252029	210	727	1898	566	448.374096930976	732.260326943789	921	880	1076	1486	1112	982	552	854	936	1495	847	1296	1137.68244761345	971	1065	948	1812	939	383	739
ENSG00000138802.11	685.279682897039	460.472729998531	636.216753224199	797.442807644268	681.353100632768	1122.90118303874	433.040532087633	754.811111320103	970.411185567302	374.550816054922	929.54822419136	201.136566562995	276.265258570121	243.512267774653	470.066736419172	247.293726625105	872.490468711297	668.446441792076	832.649626532936	528.27944069534	638.132640665032	778.962264162466	877.136911236224	770.735093451869	393.630447705074	449.581190330191	1242.00554087399	1335.43304844982	796.854412098515	857.972201173088	1452.26481933401	425.999228206996	1466.52245102505	870.294842336713	588.071333128363	1215.34326837135	686.401191125026	1357.98653131816	939.148181026179	674	1615.97501022005	1116.34204280489	194.501775660734	709.582650602498	1255.32196403991	418	585.458721639025	294.25868428146	636.268387897658	494.113270094586	922.259096737674	1128.47005765269	1561.44693585328	521.477744413649	552.690791885841	839.748852315122	859.971189680993	907.153466804417	958.72090809797	1246.33241304303	1389.24037107647	398.405240904154	1235.96021574119	693.185283671508	2521.44916814634	508.434903144459	690.661145134915	709.583393754692
ENSG00000138813.10	3	3	3.88812045663626	4.95983628335858	0.296491228070176	6	3	18.9180941908492	5.08783681004032	1	7	0	1.68647380766224	4	2.85907623795109	3.89807735084386	7.94335267015162	1.50471698637736	5.79815164130083	8.82377096111169	7.94174258858942	9	7.67697871670872	6.89005409386953	0	0	13.9864209478235	8.97885337769484	0	0	3.76033898376684	1	7.71355750426573	0.358479532163743	0	15.9100788414655	4.69296571718944	3.76033898376684	9.51635522396709	0	10	9	2	5	0	0	0	0	0	2	9.40563123911732	2	11.9098156354853	8	2	4.75275427764947	6.54148292458219	2	8.55563367679092	7.60043155224224	11.6062252356729	3.67474205552152	18	0	6.54148292458219	2	5	1
ENSG00000138814.17	1410.26229785909	746.604637662654	1209.94890782993	1881.77007078674	1790.97283048377	2007.88698217899	807.980969534446	1526.95350735949	2234.50293233665	738.627701441594	2232.91842717805	376.757317039091	509.451185473036	625.297832193138	1030.42346394144	607.097458773621	2220.60424877266	1305.4386873448	1568.77086980984	1158.93865962367	1776.75214253775	1627.214299427	1879.1842619656	1229.36821536672	700.980013065141	1206.38029179312	2686.2476317612	2528.51598199169	1707.30472643797	1770.91645012648	2854.58101517071	886.743601675962	2790.05020301838	1548.1888579876	1241.084189936	2133.18594719811	1314.35293666742	2971.86476540377	1791.97264836023	1316.78833759387	3195.87801332991	2128.75413525763	426.525064245963	1248.08146075773	2546.29531892946	985.362335410073	881.701026484059	851.831834238504	1139.9329590752	1212.59168300575	2620.83405613879	2483.55296812296	3139.78586793252	1149.9337574755	1285.91009178576	1890.77084818097	1408.75840618388	1605.89033737643	1794.3022808694	2455.90069694477	2759.52575995439	940.618161744793	2801.93865384825	1176.26319882811	5266.35012333628	1246.44057043838	1157.92797173355	1527.73319610169
ENSG00000138821.13	320	87	219	201.737970425136	291	362	119	222.32990349818	281	111	164	92	69.7870306511936	57	250	86	344.921898071461	287	459.081767367981	158.84015145277	169	657	309	246	141	128	385	501.646771107307	310.98321883334	216	447	136	585	516	257	444	244	347	522	215	495	357.923701384067	94	198	370	114	140	129	198	401	267	308	601	240	141	258	477	462	305	337	558	160	309.157141041553	281.004198636772	490	172	219	198
ENSG00000138823.13	0	0	1	2	0	0	0	0	4	0	0	0	1	1	0	0	1	2	0	0	0	0	3	0	0	0	0	0	0	0	1	0	0	4	0	0	1	1	3	0	0	14	0	0	0	0	0	0	0	0	0	0	0	1	0	0	1	1	0	1	7	1	0	0	0	0	0	1
ENSG00000138829.12	57	56	43	61	97	86	24	65	128	53	167	19	35	27	74	90	77	41	68	80	67	123	114	62	72	68	243	104	54	77	134	83	156	67	43	70	130	164	57	48	107	260	41	51	127	114	31	53	46	31	107	184	108	95	93	86	36	56	97	78	178	53	118	50	312	103	105	93
ENSG00000138834.12	2989	1678	2388	2484	3611	3326	2107	2763	4373	1279	3250	1137	1312	1376	3686	925	4194	1742	3067	1882	2043	2761	2992	2960	1496	2202	6393	5571	3401	3948	4302	1377	6173	3355	2562	4708	2672	5231	5273	2828	5734	4205	707	3898	4084	1695	2067	1415	2251	3043	3843	4266	5564	2969	1829	3248	4885	2926	3420	6708	4545	1396	3195	3662	7371	2564	2232	2485
ENSG00000138835.22	1456.33694517073	814.698223629791	1134.96514564508	1204.51526735738	1716.65841606859	1837.74412222135	1199.21674151712	1380.73589813019	2438.5938153015	688.825062944418	1227.45194707789	523.277692607566	1145.93926376161	779.830684099012	1398.36365944029	617.283807982966	1507.05935616592	1111.31832586115	1282.76156297565	926.369397188263	1027.131453216	1387.11431995673	1532.49160317077	1338.87157826709	729.180875377147	934.599960489035	1406.74168385035	1852.8456094902	1252.01351526908	1350.7423358041	2475.69829247495	1029.3801701163	2266.68985562579	1330.00829233051	1080.06234976779	1781.36984324579	1337.40852325907	1925.96217096765	1792.70749593564	1590.08299970996	1978.43551803556	2393.50050124137	470.930028457716	1221.74221064326	1539.57106452095	847.126500510554	526.065273479641	817.088915788943	1015.52136296588	745.401313187191	2664.77318613445	1175.08113436666	1924.16470718579	1093.74393183112	1105.05521069195	1765.38251957541	1321.09166836629	1414.2672022494	1486.06182810291	1351.84295265353	2182.66352616779	973.75952454075	2091.43513530325	1028.24926576459	3741.90887850369	1342.32890021546	653.84940373558	1440.8482894114
ENSG00000138867.16	2217.35352015311	1271.87825710831	1846.65918876188	2305.67128701353	3270.42617974879	3087.69386732345	2638.64084342667	1988.70053487116	3441.33797461943	1858.20760314135	2772.94185368953	1470.37803367365	2470.80474662479	1079.0682938383	2655.39946872109	2321.64865343923	2806.54105162957	1910.08737246212	3564.37010976675	2293.52352991472	2155.94566108011	2690.30493850116	2483.35858149579	2682.87318776448	1737.88701196903	2183.86281242043	4325.11982777923	3435.46781765825	3095.18973482658	2731.01761114894	3831.72915152751	2570.6118980907	4024.43633842021	2532.37370231665	2112.13736607001	3156.08595855442	3097.46198195129	3659.60685223053	3209.99728524702	3961.21006376574	3530.1089378061	3190.89813673736	1968.34705516272	2739.81415015217	4482.97093051219	2194.96974438288	1736	1716	1752	1889.8537821292	3657.40383620697	3459.84723131498	3516.23107560562	2418.44914851545	2308.84444470773	2608.60436643505	2676.67612415662	2611.12909488819	5943.38596364027	4053.87219788618	4579.44596173006	2885.27757312822	3793.99597657585	2380.33012281092	7862.09504949366	3795.41591834291	1697.98133868741	2474.41174715398
ENSG00000138892.11	0	0	0	0	0	0	0	0	0	0	0	2	1	0	0	0	0	0	0	0	0	0	0	0	0	0	0	0	0	0	0	3	0	0	0	0	0	0	0	0	0	0	0	0	0	0	0	0	0	0	0	0	0	0	0	0	0	0	0	0	0	0	0	0	1	0	0	4
ENSG00000138942.16	1038.1949562275	551.59492213406	665.085054896387	952.850180067477	1265.8958145057	1691.7575178576	823.962894160213	827.038233442862	1132.38416962731	515.619300114261	1189.7355723006	289.03485737004	683.90446515474	904.325404994678	895.734961909772	514.428210083778	1220.74760482616	668.502655177078	927.693201037328	669.331475649661	725.650918805192	914.594195981681	1016.69989287429	860.097189225542	547.504859342073	696.470313502022	1770.92305401078	1649	870.71096260615	1005.39987835492	1545.92575419809	610.776232159808	1622.0147541346	906.274862293727	772	1271.88395452351	808.501435026839	1743.83821574528	1132.95542097952	1279.50152643429	1672.66087616748	1325.69498914305	366	717.057153381446	1685.44258739791	680.564597933115	608.503312147769	649.999984109243	634	679.823926563849	1863.29118310269	1496.98404935985	1527.24935195431	758.374770604583	649.534551421683	1114.36987436707	910.225585711519	1010.86031755139	1104.56429100983	1250.48269675604	1553.16846480163	795.447813589213	1510.48654490891	878.052306392421	2568.04915276159	868.867564131946	561.335291522448	871
ENSG00000138944.8	1.00052237024335	2	0	0	1.00282153867283	2.00126853079642	2.00477555244613	1	1.00027896888408	0	0	0	1.0005571588619	10.1978979456877	1	2	0	2.00121973566637	0	0	3.00164760952428	2.00009105812874	4.0167359159282	0	0	4	0	1.0029312123441	4	4.37723623153069	0	6	0	6	0	2.12739840881739	1.06632378627607	2.00005424808626	1.00571148499967	0	0	20.3132330025979	3.00029804399917	0	0	0	0	0	0	0	0	0	0	1.00005855725265	0	0	1.00074005801117	1.00072157714826	1.17546018372504	0	17.0164355263757	9.01847558340736	3.14609110644741	0	0	0	0	10
ENSG00000138964.17	5930.48478814172	2931.82595063558	4187.09374912151	4968.19556217584	6631.39612850543	6849.88584631189	4148.2379706651	3768.8251457345	7410.20137998167	2465.70537563999	7251.34381094293	1591.50971117703	5215.38241346602	2919.30569670697	5540.64452943982	2315.41747987835	6783.18647876623	3241.50946695396	5211.58723221292	3344.32527255258	4105.66645914755	6316.58352638975	5727.63004042041	5264.47137592207	2702.06359467307	3760.75019046208	9415.83767592199	8829.67345291082	6134.95322033467	6024.57466114035	8173.90062784532	3204.10377964753	8126.55837238847	4595.16382679912	4130.98187268537	6705.02341354812	4068.23565062821	10633.2291808066	7170.58256922944	8298.74940891771	9561.21087314318	7998.55115556743	1808.67967393283	5899.36483454892	7662.21871414582	4292.42741436839	3176.09867685375	3230.97260651749	2762.56471162432	4054.66998850682	7307.42683709982	6330.18292491451	8813.76206394639	4348.18756543712	3622.04887087914	5267.39323257804	5886.06147997281	5148.79118822872	6205.67871073015	8073.16642805846	8153.60834348736	4168.26589752864	7139.12077035424	4447.06142118511	13400.1256988652	5287.23437097065	3454.62984913952	4701.76888436162
ENSG00000139044.12	148	14	10	1398	35	171	197	109	57	19	48	24	112	104	28	62	47	120	43	23	78	27	108	27	74	29	195	427	32	24	302	21	272	29	23	42	173	50	62	288	272	68	18	37	2645	95	143	180	138	144	412	138	419	145	14	25	44	195	64	25	356	20	41	142	107	64	94	108
ENSG00000139053.3	1	0	0	3	12	4	2	0	2	0	4	2	0	3	0	2	4	1	5	4	1	13	2	2	2	1	9	4	0	4	6	5	5	1	1	6	8	2	6	1	0	1	0	1	7	0	4	7	0	4	14	4	2	3	3	8	4	1	2	3	3	0	6	5	6	8	9	4
ENSG00000139055.7	104	72	79	82.6274624501442	116	128	100	76	156.293366851848	57	79.34792233631	41	62	34	115	45	112	56.2341588177297	95	100	65	89	133	112	63	64	146	121	132	109	199	68	198	148	72	137.17910998762	103	173	218	107	187	147	35	89.1983313875189	121	56	73	73	92	113	174.553228157934	68	145	88	49	117.618692479255	177	106.528164888661	105	136	148	56	127	86	217	72	86	98
ENSG00000139083.10	1513	1107	1538.27772374472	1804	2049.3208610179	2837.12889834564	1567	2042	2733.40808813529	828	2586.79804746901	427	1148	890.902661250463	1616.89691997288	745	2023.63472520755	1147	1468	998	1553.36613313276	1881	1656.61542833005	1559.32386222231	1043	989.211259520882	2767.20532953561	2344.79970226574	1955	1890	2737.00583920765	1061.90627608302	2672.95771970678	1450.46525204572	1294	2014.30668800496	1234	3520.80495689491	2149.36740683627	2137.32141086078	2803	2906.68855049222	537	1452.10002191938	2601.26299737499	1236	1017.86913642767	978	1016.3262814717	771.045354814416	2801.09459063443	1918.44934682872	2601.00008456075	1352	1296.26654272499	2382.25821435619	1378.92212371458	1412.10580845918	1849.43917704121	2850.26562819025	2253.23087439012	1549.96181882834	2696.61305079161	1225.1785713595	4306.66845546734	1554	1165.47060302221	1424
ENSG00000139112.11	1269	829.812552089353	1119	1183	1776	1891	944	1082	2292	705	2114	342	824	1378.99840304761	1126	773	1867.98842667415	814	976	927	1809.99699353501	1070	1466.99401602538	938	720	914	2511	1643.9891362185	1393	1942	1433	837	2041	963	1090	1926.99940515193	1133	3830	1743	1126.33232928711	2832	1819.99367820608	377	1552.63982156817	1632.80770241872	1130	795	606	885	862	2100	1875.99566187893	1847	1108	757	1646	1284	1123	1140	944.659316364544	1341	809.481234273729	2069	885	2763	919	1093	1442.99922558191
ENSG00000139116.18	128	79	87	109	185	159	60	199	111	79	143	138	74	29	124	101	192	168	178	140	113	90	215	231	49	150	215	325	168	205	254	99	377	501	105	269	268	366	473	218	308	232	103	183	346	86	121	38	176	202	135	187	397	179	132	176	333	239	259	153	323	85	197	185	377	217	152	199
ENSG00000139117.14	164	57	91	140	268	236	71	146	172	49	196	44	39	16	111	34	148	92	316	114	110	181	177	124	50	134	248	348	166	169	263	48	304	241	104	173	122	364	329	97	203	193	70	86	157	95	92	42	62	122	201	220	376	112	78	179	226	145	288	206	204	56	164	137	500	102	147	81
ENSG00000139131.13	138.998118804062	75.7192670192093	109.989576401535	121	182.30031479361	195.00508447625	110.049880406988	137.820385259105	184.017779645453	57.0334316438205	133.444844092874	69.7476340836044	123.211365190497	28.882978522837	144.066198985425	69.31588723373	187.885763123578	133.110662391554	182.970769028994	151.749860491446	104.069158790431	155.746332812314	211.233504614251	202.67773895046	83.1795863910944	86.6066899634858	235.68360704108	297.22167733172	172.267895873569	184.081421653449	272.576356776356	88.5720476469359	357.547158613988	205.013323696905	146.104036328187	249.587915348165	164.836203017521	284.532732448565	326.221027842266	236.435489133057	295.555766897877	227.11379292845	72.3651099941297	150.202953540523	267.358173562997	86.8752823849494	110.871562442967	76.7699093266256	162.289901687713	162.619570571702	141.843056556666	240.917870145766	254.41713880266	148.889413473001	87.7731288162684	156.958403063962	257.533161634299	219.760413437353	244.476297212857	311.983406675962	296.600252080772	138.061075359228	193.476593946161	147.381903621722	298.796309323678	224	118.364443199125	224.762108127857
ENSG00000139132.14	517.738027104156	300.791953899104	469.233954463242	614.586116185019	680.482275566973	882.647531411816	336.03449894188	553.707214808308	874.173271019611	241.311475099098	767.186658063488	105.827408875403	202.482177135822	329.611581594387	396.117249504178	152.954124974598	745.979265755179	312.678614083853	754.15139914453	243.515535819612	862.95475769167	489.682570997697	571.404530199499	252.683515582232	206.033004408962	314.31758441434	1189.41105445109	1077.09572365499	517.718801588376	633.069943676362	937.324071252532	300.333353358663	835.872262760664	443.180951358432	448.890248940155	946.641019399592	337.530362994595	1042.91755422658	671.089882673148	302.271962683288	1008.69804864259	799.94944445108	126.68766337214	359.766603302224	584.833423201019	356.864150027791	455.757940512718	182.580223558106	262.298633738657	379.052802014461	1065.65394519948	763.791449406188	1276.60339028816	404.162371849244	425.798583363338	562.707737041223	358.714035564159	454.58830679168	573.971750697204	476.33451095355	746.414447937589	385.965032384934	748.42289461502	379.778231112913	1607.25360684371	318.482162155802	546.09957486651	395.2985139102
ENSG00000139133.7	35.0009232007494	17.6242022069895	23.0623534128157	33.9792316114938	29.9559569603708	57.8036900803128	18.2803857465009	45.9043395677576	58.8977618088639	6.69585891905305	24.812263875429	4.13775194863154	11	4.80386891954463	27.6045710868681	8.77889871812812	44.3301280349108	31.715967534952	53.5408470337969	26.1577556738122	22.9757152684154	27.2040353399406	42.52467536505	29.2687821168549	9.08972481407835	16.4356040144675	63.9934463129311	95.8039337708378	22.1489820499622	28.0519628817342	67.193300240584	14.3637443682908	80.8715260591739	57.4203880473178	18.3016516873315	43.6786767650765	31.4967451559786	41.0883513720507	52.8262319054713	32.0801456159909	82.8881230645921	48.2126586993442	15.691932047407	39.6961678124354	39.4936737335425	27.6974594392144	32.3225803381778	17.2522126771272	35.8829776458554	30.2236197043468	37.1188232556874	66.623490668673	88.5722400751524	32.7247537729371	22.4201535938102	50.5348035695987	71.9850898187387	40.6852723739113	73.1418941842357	66.3955868471646	73.151484507883	24.8525032100475	51.0989686723627	38.642750971739	90.7409365682642	14	24.2059650301099	18
ENSG00000139144.9	0	2	1	3	8	0	0	1	9	3	2	1	2	3	3	2	4	0	3	1	4	4	8	3	2	0	0	10	2	2	5	3	6	6	0	3	4	15	4	5	0	17	6	3	2	2	0	0	3	0	6	3	8	0	2	3	1	0	3	4	18	3	3	8	7	6	2	4
ENSG00000139146.14	592.774885380702	296.943380586455	358.454144552354	531.440527835519	564.790287221947	895.97839169453	278.291681692669	565.876061448644	767.429595417402	179.152321135204	418.12387563904	174.194111875513	166.753765388737	97.6807189989479	480.880964803543	164.831930533805	863.368121976318	577.795487525076	760.536840185592	279.978575254088	496.539036841153	996.674365648889	762.841275299994	474.084999984154	256.018309774917	416.050155491923	1024.79209932094	1170.62522656261	786.048861458888	700.591200040089	1022.20638497011	214.777573773648	1420.3679193301	1077.19555141873	487.484118870465	1126.16540055798	625.879670203342	1029.240158347	1370.0314671779	414.414415266219	1327.86921124104	933.11472341125	245.828028148544	572.005624022723	1159.47670324715	254.833145174484	617.671158236924	279.555918603212	581.984989028131	877.250457768872	725.364455447191	918.641667851035	1571.79325707648	605.711104459947	317.489258662488	767.51360462187	1171.81424232707	945.258106705993	876.616981458197	2916.06783018449	1428.75285471801	412.653451031446	758.125243761184	845.978289465091	1442.86450949919	342.890935005652	552.754453084013	612.580563544761
ENSG00000139151.16	0	0	0	0	0	1.00087134254324	0	0	0	0	0	0	0	0	1	0	0	0	2	0	0	0	1	0	1	0	0	0	0	0	0	0	0	0	0	0	0	0	0	0	0	9.00119712851058	0	0	0	0	0	0	2	0	0	0	0	0	0	0	0	0	0	0	4	0	0	0	0	0	0	0
ENSG00000139154.15	325.967753262031	141.445020678643	195.146454393468	290.438246845864	336.090179700048	483.063586166621	203.452525384159	391.417448490375	440.457894802388	141.469192040274	241.571827151511	124.193498854401	88.5163602756934	65.1796398780761	202.945879527634	122.428292677685	430.903031807775	342.500357686916	421.057007827303	218.286249102963	277.107373464624	351.927203280892	381.480955402441	356.128657448295	152.289062119254	283.414559485404	647.065752005421	755.8138310755	462.213400605465	373.090860565121	639.727683812862	172.211111181367	777.295365591105	633.064531224836	268.005961916467	593.263091500414	380.463436996786	619.658270643855	731.49093267675	302.383298970808	818.108008451525	627.817704282364	125.864278360496	367.756530303291	703.748117492856	150.734875551895	381	121.001494962904	286.66639032944	402.711678071364	308.702893110334	505.21246142983	828.918277740609	329.07838519469	241.07721731407	426.546616151413	677.126519706184	483.401271450099	468.102267937816	745.330019256295	773.202868027968	184.409757756545	402.209620935991	316.079591419101	996.372536373095	263.283050511181	282	365.73470302997
ENSG00000139155.8	0	0	0	0	0	2	0	0	0	0	0	0	3	1	0	0	0	0	0	0	0	0	1	0	0	0	0	0	0	0	0	1	0	0	0	0	2	0	0	0	0	16	3	0	0	0	0	0	0	0	0	0	0	0	0	0	0	0	0	0	6.40960181142462	5	0	0	0	0	0	3
ENSG00000139160.13	117.865056430531	61.6644287709997	94.7270681411689	63.0678785904563	128.35338082725	154.340645555357	94.2560511398858	66.3237426866312	169.305954119749	33.1420770827527	142.345328186951	34.6495811891135	107.371991859565	68.8863361714577	195.531753589252	40.4689394078135	163.556333377388	75.4900326686169	96.0420245288829	54.0677968082962	75.8478315734038	123.633380254893	104.482472818791	68.6043692660904	55.2014464669623	71.9148297366068	131.429892743405	199.948903316017	116.10938777879	96.055317280171	132.861934785974	81.0326201517262	174.996217145306	86.1364964286898	63.7545580880889	183.673130661379	68.0398026428051	201.802463754074	176.130434878252	160.969693140046	181.857660916159	200.304272866906	86.1292201416205	85.3733823043245	155.023030168331	87.3434445214998	48.9667512474996	68.1854963679416	54.4845445901778	111.683159863247	194.052821891453	115.814280419549	197.194943702761	83.4328836397314	66.8721747605993	88.5302238502999	134.779168335387	94.762417538796	129.509210803894	187.67694681312	211.201878201102	89.8955229989562	107.815743056577	104.273218037539	215.462601560141	97.0304837604041	60.9214028319082	89.9513950689635
ENSG00000139163.16	894	315.776125057696	493	942	1097.2038345745	1795.93016315065	387.131646293817	1231.79754920178	1290.52151385135	291.453317123521	865	370.11081242064	178.889656441821	204.44688553138	736.850180802858	263.72666490684	1524.5005921267	949.3798468274	1871.23285439777	626.986916525299	797	1076.26619136735	989.133608054134	703	393.221113262454	828.610519269473	1828	2298.14288481565	1369.38489917481	1308	1752.48512146691	384.010357910943	2276.61658813291	1861.79402511914	922.902601410226	1819.27530609122	1013.78532477713	1871.71441796581	2655.70658464922	589.734332204642	2337.91318248179	1472.07240273949	408.241183241236	681.511890406396	1545.00732829552	417	1006.96678600044	284	816	1493	1214.39700296102	1619.64495813731	3328.43199506548	950	586.443921108629	1311.44637062945	2483.55613354808	1554	1651	2631.05291443648	2209.35537372169	664.920033934213	1369.99950193231	1114.20863436131	2945.77201262612	676.334852760466	823.220762216715	744.012319177386
ENSG00000139168.8	201	122	130	164.967373806533	274	213	134	162.970708022062	236	83	150	106	166	59	232	129	319.992795791027	163.952107489233	238	79	153.95175555688	325	230.989709115006	159	109	157	310	359	353	211	343	106	414	442	238	326	244	498	588	312	290	319.891811143939	176	215	403	149	147	176	217	393	232	229.974158729577	349	218	108	225	385	260	269.991322180625	506.965228998648	421	203.954199383467	324	238	365.972648186884	136	184	264
ENSG00000139173.10	18	7	13	20	9	13	9	16	11	4	16	6	2	10	15	8	15	16	21	13	7	22	17	13	7	17	25	20	23	13	23	8	31	34	17	30	26	19	42	24	23	22	12	8	44	15	12	14	8	17	18	37	25	22	10	21	43	26	20	41	27	1	21	23	15	0	16	15
ENSG00000139174.12	71.2300855465928	39.5281391440626	40.7669494453456	57.1119483747458	43.3360117664517	110.169728679258	28.0886837603647	86.4802612698749	59.6284479035802	34.0032135785501	35.9238988808954	21.0033460880711	32.2421279224585	14.716294803923	35.64154421639	17.262343218502	127.226772829196	57.9153620729478	79.5998766286678	60.4928082891213	57.3604904993509	430.326953392161	100.495229262353	91.8894503665717	52.1472275800456	61.0171094394938	114.85476485231	117.851456207768	149.052129824679	49.9190391546785	145.438963296206	55.1466126273743	263.59391755097	106.492722122053	55.3099332668204	92.5172997969015	65.5323293982178	82.116286249233	86.9293677643976	106.437009254497	180.112124406585	157.191901672661	42.9674267528652	77.6229197870801	187.4927833661	57.0579348264227	126.023038843675	108.652125843689	48.7180164849654	60.2562337432811	104.657696590463	148.049057357541	154.898730003312	59.3010223091279	74.0105921247716	63.2358096707749	99.0806454643485	87.5137582920842	163.816389994524	1742.26957180699	296.275425586451	86.4333440272002	129.752738190516	116.095703184788	310.510653690581	90.4907777943848	48	104.111240409616
ENSG00000139178.11	2008.33190852692	1182.51238503955	1866.90186371932	2108.5122825781	2682.41457700547	2416.28203149891	1711.72523750887	1396.07027836935	3419.96771249017	881.571121181785	2998.97996329942	457.891566447506	1337.34137042656	1327.04355699955	2210.96529744354	694.58294608423	2506.267940722	1529.1028068473	1409.67069050318	1060.28006805807	2192.94997495063	1992.80161778071	1625.76903675188	1594.06548885821	1121.65957591871	1275.14198585202	3038.25083906725	2982.3179869751	1860.17931761038	1823.50928386619	3288.73680195474	1093.33831599399	2583.13948444568	1028.31245957952	1459.40399794861	2784.08928488596	1146.54130319034	3535.71025987881	1920.00282898443	1958.09787889668	2825.09908118298	2835.7687069358	352.585986446141	1424.89455741978	2152.12499312963	1209.27342016228	827.775289677104	1015.13501981492	817.018103520895	721.272303078908	3709.86052890373	1889.22797533298	2633.08273467065	1681.91074656776	1119.51282389827	2004.56837629465	1229.77250592017	1982.98750615796	1159.12971238057	2116.63792318534	2481.34488047383	1192.20614783316	2978.29125952084	1173.30758969571	4477.42324264552	1379.90442989938	967.490916328395	1173.242242893
ENSG00000139180.11	471.84211184353	293.221812698953	313.576136902465	386.159141301307	689.82961625859	565.963909301592	412.270969254272	563.584958614829	571.828954243772	225.096928452706	479.592814287961	245.119375297175	410.611676895394	230.839647887075	580.884970969395	249.683422574503	571.729972047838	313.398002516438	546.048066946974	295.178678162771	316.808185216579	636.689218203758	576.521613353144	565.207197653013	225.174708905846	350.226214063048	718.51128679162	962.025339231461	664.532941007479	566.297816493028	903.371212846113	320.467482900267	942.967567177087	860.390066374281	499.36977374338	826.38322250751	616.551756880703	1003.34894708809	1108.27622325633	813.634334549407	904.333848680718	1300.0620923283	385.545983390992	493.971205377764	838.831761884051	435.222001601422	432.599284383036	401.824805180102	517.531530567077	571.658498667301	608.952396345921	650.742706123579	925.551632310073	494.021753359191	218.431284028297	656.115425985408	755.795071997845	521.214344098487	599.852391986658	968.236309811648	1016.3052544618	646.294314614485	588.257380692868	496.868930161098	855.579394319185	508.679949465009	411.265301563534	694.44156070287
ENSG00000139182.15	1103	498	737	715	889	789	645	1231	1395	404	1253	382	425	724	1223	579	1131	738	899	623	730	618	670	1310	393	540	1757	1282	725	900	2181	588	1836	902	694	1466	1281	1916	1249	871	1188	1689	266	1007	1587	574	431	427	1087	662	1914	1325	1177	746	536	1006	1249	1045	1250	992	2153	420	1379	940	2123	920	697	637
ENSG00000139187.10	234.090764280274	81	140.340815321843	140.822849846922	350.88883883386	278.901978957059	130.108939977061	302.541304475609	158.220632667657	63	353.927708420093	291	132.204535460661	70.1024149729759	382.619584830269	270.138359652959	251.154614455583	394.349538895131	378.912470633137	290.257903244869	255	104.82579193639	327.219339725637	541.244928461767	114	298.841644467565	273.048388347487	704	283.973354816229	269.976458913047	682.117944494698	143.882873116866	574.503074920466	1198	172	737.158904983928	897.520213014915	1019.59241437045	1173.1080881137	299.692874810473	529.680896166995	253.30303895518	142.285853350553	263.259764045056	352.367410036074	153	203.333448718539	91	396	352	371.277263201632	233.568869608674	785.721976829022	306.940334700044	137	270.080506230259	1245.43495438625	626.467388015694	417.213566888171	182.335993621225	714.438652794999	115.177526093676	248.072005823715	291.811617871825	894	419	293.118067144047	318.120658939169
ENSG00000139190.16	1518.34589769685	611.795139568489	1254.64046034924	1084.21051467787	1287.05210664641	1839.44707357021	939.035670324908	990.672818583748	1480.92585536122	513.180535738147	1282.21947274623	391.898900466991	575.016685007178	435.307082810845	1114.57834628959	401.251130201776	1591.50822872716	954.390520422865	891.703322839047	635.379425710108	663.65349733421	935.519843394553	1330.15712517751	1074.80760226624	582.549956333263	697.362272703661	1996.76435598177	2296.10797196298	1655.40381348488	1077.19412205714	1711.38973883217	480.703993946834	2126.05923905223	1201.9341830223	1185.8500525621	1630.70959483553	1038.80695607519	2026.31708463591	2352.21682659118	1289.3044073513	2934.32845525967	1539.99825608938	376.12966455608	1173.00900982711	1996.61333542013	465.569373590668	861.352663045018	614.156152538071	811.836987754943	1510.45161445675	1275.96344082319	1253.05017662858	2680.0199167079	1164.24958609556	529.193062284125	1017.45006767354	1722.64355960092	1514.36513015178	1022.27401813766	1989.91677004587	1636.94178033178	607.615085510851	1160.71943854426	1243.23760680295	2003.43564089683	856.270542893623	623.753438139803	995.08564878499
ENSG00000139192.12	1063.65410230315	533.204860431511	649.359539650758	774.789485322129	1262.94789335359	1680.55292642979	895.964329675093	1128.32718141625	1909.07414463878	484.819464261853	1330.78052725377	429.10109953301	774.983314992822	567.692917189155	1452.42165371041	488.748869798223	1224.49177127284	603.609479577135	1237.29667716095	994.620574289892	678.34650266579	1233.48015660545	1025.84287482249	1120.19239773376	502.450043666737	798.637727296339	1948.74425973716	1341.89202803702	1091.59618651512	1428.80587794286	1959.61026116783	701.296006053166	1948.61961055135	1132.0658169777	720.149947437903	1545.29040516447	1138.19304392481	2014.68291536409	1582.78317340882	1612.6955926487	1698.67154474033	2190.00174391062	422.87033544392	1421.99099017289	1398.38666457987	1061.43062640933	720.647336954982	812.843847461929	805.163012245057	775.548385543249	1802.03655917681	1390.94982337142	1472.9800832921	805.317379423816	839.437153462539	1134.54993232646	1391.35644039908	956.634869848221	1687.4525964015	1523.08322995413	1888.49625267585	933.38491448915	1411.28056145574	1075.76239319705	2644.64266689723	1519.72945710638	667.246561860197	918.91435121501
ENSG00000139193.3	1388.15314416396	651.924753099361	1022.23947578418	1111.09184619571	623.11589074055	1738.8952681712	890.897353017444	1012.06333575172	1367.37916091855	433.970394810689	650.185634176225	433.055701982449	684.911465773756	276.44170236432	2090.13831291064	385.086339425624	1010.01194000415	932.513075545198	768.470498704277	730.986639548425	614.170303492927	1358.36260018711	1507.81884004009	1414.15774997188	884.086261356004	511.630165374803	1776.08313598161	1942.67229301487	1264.44892866749	889.15662379691	1956.16753533688	649.354826206711	1783.75347441032	1396.46814934146	1305.54101596582	2120.07947225715	969.433385526146	1335.50888007924	1370.78050362797	1715.34686032934	2654.3772874042	2095.37812814306	630.201710266048	1088.55958927526	2595.29389440559	852.86808561565	835.241730890618	1013.14446511566	1212.69523195829	1510.17925007614	1506.41060992946	1410.98100076947	1898.76451390097	1065.72787098847	544.712965552656	1191.16433616192	1541.93443415398	1363.46579073028	1113.38938311058	2361.19553616787	2888.23640787525	1024.77424445212	1267.0338185764	1039.19412781471	1693.96603824876	968.43906694711	644.789944305801	1378.00099090733
ENSG00000139194.8	62.6983143938108	25.225903306357	60.8987066351391	33.5616051202738	77.3473689547776	76.1178506823303	27.5461368190549	87.0584786682805	124.333320533953	24.2119604351266	99.7989127149161	9.27442917683445	10	52.5430108090254	77.1460760167045	23.7017455194166	141.136391340369	42.7378362063217	87.925354211313	28.8287614487895	58.3703463880455	24.1858943787485	44.3057729619274	60.8859665019285	19.5072775926044	49.1381905042123	172.069243529516	88.9888939226057	80.3475861965132	74.2497338042997	145.020890086977	16.9280472339103	124.99901149769	52.6112759658196	24.9167374540828	108.929329202746	94.5009040001054	119.11749828604	74.3334590202537	49.805126016412	103.64158234761	109.379222313164	17.872166671969	62.8870642076437	77.662412868237	22	35	19.1503933856379	66.175235883031	47.4986039412477	134.329948253658	130.986707871303	115.0128425763	44.5083993663117	30.4120214392862	55.7711446882844	106.017533321641	73.4794284083879	95.9487447937605	74.6764492839372	144.461973607643	23.3837932134305	70.8234212415044	66.4930148821958	182.49708830105	36.2516660767533	24.9672538950649	12.550217842641
ENSG00000139197.10	441	183	325	586	488	742	270	404	585	278	590	167	267	108	485	160	547	433	400	283	338	406	603	466	235	321	787	810	591	552	940	241	839	535	359	858	412	763	557	642	1035	704	155	546	910	370	219	317	403	398	496	762	827	479	339	514	617	564	472	738	1029	351	668	460	1363	429	326	627
ENSG00000139200.13	15	10	22	25	20	20	20	19	20	8	13	2	6	6	30	3	34	9	18	7	10	14	21	18	4	11	52	20	23	17	32	14	30	18	24	34	21	28	41	49	55	39	15	20	29	13	28	12	21	30	26	26	21	20	12	28	25	18	15	29	22	9	14	29	41	0	23	16
ENSG00000139209.16	0	3	0	0	0	0	0	1	1	0	0	0	1	4	0	0	0	0	0	0	0	0	2	0	0	0	0	0	0	0	0	5	1	0	0	0	0	0	4	0	0	8	2	0	0	0	0	0	0	0	0	0	0	1	0	1	0	0	0	1	11	3	0	2	7	0	0	3
ENSG00000139211.6	141.032430095693	62	113.036210320376	129	119.009904980671	185.125299936625	75.267725415665	179.055493075274	121	58.064543984679	89	81	48	32	132	56.0279847919659	176.038999805045	129	157.076885056054	91	128.055024711234	84	180.123819587101	179	81	97.0144704852577	276.043832304987	326.177708414521	158.033532806652	174	251	84.034732160145	330.086156223499	319.046024695214	127	218	177.06818073527	136.005648409914	371	135	358	208.096636669999	77	151.200012006864	249.034899982167	123	118.136004306193	114	138	211	130	284	407.060414822305	186	65.0272208503613	153	352.581048287784	231	218.005344045955	201.011834349853	317.05515924882	80	159	178	364.140203340897	120.213856729636	184.019619591511	117
ENSG00000139218.18	2498.39008223972	1499.0709309909	2413.59157967027	3139.07484441252	3125.6743076569	5419.96493280331	1639.17316958299	3487.95718389224	3892.02373889676	1249.14639774965	3473.37273220484	795.366108593137	1133.32487036265	1105.68174130275	2245.0162187145	979.615653573291	3795.24066504635	2607.52449042206	3551.36563662785	2101.49102104589	3003.31880105787	3133.84902362436	3488.78014693953	2659.95809072387	1460.73578643441	2187.4104129768	4929.24866434295	5474.22506768779	3688.57264945407	3390.54669462798	5736.99812143636	1589.86731676291	5882.20610726035	3273.52917498193	2322.65744592293	4484.14055878482	2706.43438101556	5033.07979200219	4236.28538569451	2664.7259723616	6951.29572359157	4724.27936458593	889.935253299093	2725.42639154066	4855.57870966668	1619.46716278739	2302.84230897249	1415.11975358252	2275.35765211636	2083.3237512813	4186.83492309479	4421.63739573123	6705.10107527119	2423.83673844571	2301.24110943596	3741.26575443225	3681.05223625119	3605.64732561881	4106.86238815222	5581.58627020462	5634.9731784784	1713.77397496899	4564.21863397988	2428.68916491258	9325.41812749092	2160.53606664662	2275.88662509172	2585.48627788
ENSG00000139219.19	0	4	1	1	0	3	0	0	0	1	0	0	1	5	0	0	0	0	0	0	0	0	5	0	0	0	1	0	0	1	1	3	0	0	0	2	1	0	1	1	0	14	0	0	0	0	0	0	0	5	0	0	0	0	0	0	0	0	0	0	3	0	0	0	0	0	0	7
ENSG00000139220.16	0	4.00718466833681	0	0	0	2	0	0	0	0	0	0	0	3.16216435323958	2	0	0	0	0	0	0	0	1	0	0	0	0	0	0	0	0	1	0	0	0	0	0	0	0	1	1.16952316430782	17.3740529019163	5	0	1	0	0	0	0	0	2	0	5	0	0	0	0	2	0	0	2	1.0473648492359	0	0	0	0	0	10.6855983937354
ENSG00000139223.3	1.00487456784023	0	0	0	0	0	0	0	1.00647202330461	0	2.0129024107431	0	1.00968966599604	0	0	0	0	1.00440946735468	0	0	1.00251527617844	0	3.01279110575031	0	0	0	3.01506652739497	1.00576393781686	1.00948937010684	0	0	0	1.00396552950039	0	1.00626919176722	0	0	2.00691745619228	1.00762508679842	0	1.00535645797439	0	0	1.00531281150948	2.00805392496098	1.00553304654354	1.00832093410591	0	0	1.00809864200901	0	1.00862433879994	1.0064702917452	0	0	0	0	0	0	0	0	1.00478680762772	0	0	0	0	1.00456920305287	0
ENSG00000139233.7	508.125560554187	237.538961147323	383.079325651541	454.147534297156	661.624403340451	584.604186902319	342.679049405151	428.446204745226	714.995418536597	220.723771301426	635.493969061168	176.347099413602	297.272001229143	214.185859377158	497.451674824132	227.384568412765	625.76073892266	432.560848052871	636.536843573546	300.157849086289	429.922399776487	564.566313983746	509.924008208384	400.274749886342	233.503423967152	392.123226667254	982.089652737514	978.772099381145	677.901890029169	597.285385174438	833.189196389261	308.912931010632	1060.51643766069	670.12947233898	526.995811969706	695.820484430363	545.603864678638	942.711252376548	1060.97831121842	537.605401234023	989.700116639233	805.11997653679	225.362333199952	532.483284442762	749.055350654103	301.081443471048	413.446513563254	323.021098057785	406.509979589581	490.96949503925	615.116425324197	750.490889175084	703.076493733115	524.21516910086	260.061674119431	544.391469132426	720.104138925576	626.311292468565	663.991015756667	887.946228405402	739.956073955821	307.031361322226	760.051955482377	372.40232528259	1069.13685490892	438.255706714238	294.428130141534	469.014668950056
ENSG00000139239.7	43.5261919489122	16.7895392607861	17.0809114689766	14.5166001919964	25.9198360203524	21.2704912201423	7.20826242119889	14.5009139381511	17.2485755284049	9.86345973205836	12.931263322387	14.3772547246241	11.1802444504058	2.78187762669895	20.8049492113748	10.0127930774802	41.0146073639166	19.7705938822168	25.5284959026246	11.3134222221598	5.66840413756566	21.5785617634857	11.4217882784099	28.0739234096861	11.4678445076106	8.67494135146201	35.2866010969322	46.432496556437	26.9522155155046	17.4919858090297	14.385120794328	8.61208114101689	32.369507392163	25.3839128716619	22.1113796661221	18.3511116890797	14.087311792118	44.5079603805661	55.6382713715755	8.32315256411339	15.5509080265101	24.3120263833844	12.6370457218978	22.9810238339949	43.8060716623635	8.54443671869719	10.0350723419299	1.39924236835771	11.4915332138144	43.3044184755507	12.7961319793275	23.7617392569832	44.5067990594027	14.7049557991823	8.80385609008596	24.9415219677162	25.7983309807278	19.8915280852821	39.6426524567022	31.5936846953084	38.6050957166834	25.6184085577927	17.2672189522947	19.0516632523422	63.9771802626866	55.9313859104489	17.442423256495	15.9509708197021
ENSG00000139263.11	0	1	1	0	0	0	0	1	0	0	0	0	1	5	0	0	0	0	0	0	0	0	3	0	0	0	0	0	1	1	1	3	2	0	0	0	0	1	0	0	0	17	4	0	2	0	0	0	0	0	0	4	0	0	0	0	0	0	0	0	9	6	0	2	0	0	0	0
ENSG00000139266.6	708.773141749085	282.716995676269	298.976155377154	563.104251771874	493.422420476532	640.125207082699	355.017089197891	445.298062455743	552.289695373684	293.599557445168	352.157580023661	288.782659315175	342.102845308134	117.579978372775	711.007148428017	235.596728026068	596.701441067926	452.198194789265	426.054207287471	397.938396851799	375.81670618047	654.465231475763	626.106333522	698.605087552676	421.418601323024	294.371621522532	947.743116727192	836.413663658894	676.148566934255	507.339951253566	945.207218473379	319.312054681484	1221.64276384507	716.495642452482	461.816284467705	849.501586850487	643.371483103566	745.4368696058	1105.71372558301	787.041878681783	1051.49505217592	887.858764538701	278.507623819124	591.098242973492	1239.23492031959	434.320345411061	496.990184783113	389.04395637466	437.020171979935	722.833330210774	707.06433634667	814.037059178279	935.521128329152	507.282986585343	403.006955344535	691.189720368097	1041.63821486262	665.091007279106	751.3009746195	1626.23557046972	1626.99390884081	509.500560444016	615.433345610916	817.136119361822	1146.94659654591	690.727377831525	488.019382707014	766.069665967856
ENSG00000139269.3	7.30966515187621	1.66768661003255	2.60975383459705	6.72829889633235	3.34802685262354	8.69026770947588	10.6482511982039	6.18368638172825	16.2146183150207	10.5633735103677	9.96226593519645	3.3981130175427	11.3949608482185	5.48528359897201	15.2302075952703	3	18.2138855707692	2.31908142576409	5.02224977213673	5.36802692558333	3.47387637484784	6.24726959305662	12.5084694565948	5.25868747993664	1.12640059006634	4.20050361214452	11.6691036977312	10.0994463117941	7.07707373469187	8.60595277865935	8.24248626799805	10.2574097060318	14.4197735129851	6.1037103085448	3.51741412224479	13.4625405861677	6.35381395680527	12.7298602966301	16.1490973087089	8.96594835522195	8.96706788513268	37.1663311941174	4.39626665763772	8.34850313847433	11.3458595099931	5.81123113441799	5	3.07239013544485	8.51353678444004	18.4832855106352	9.00774703383296	8.07786265761702	11.1627803177031	4.19748941752868	5.41315671548279	11.8082173838195	13.6788653266615	1.30367650309502	10.6157358806498	10.7265492079453	28.3912316775921	15.5610798757792	11.8300575101545	5.08817816058583	44.6006367919418	20.0432021666491	4.25450543266298	17.0878133920961
ENSG00000139278.10	3657.51032323789	2013.82231569694	2501.00427890042	2926.48410272794	4663.75677946029	4353.65201985637	2313.89137545348	2983.27138049596	5558.22498907698	1381.97380405387	5090.74730931557	934.664146618451	1576.15205036791	1744.9928997831	3499.61430792014	1477.92711073746	6532.05319736986	2227.11499303979	5111.71924709251	1750.37442885175	3472.89156866068	4496.31914575941	3989.28999813001	2520.54074164908	1661.46784966693	3234.37187320395	6467.02468830074	6226.57485411134	4669.36638350136	4141.64534900857	6097.50872312923	1756.33986732506	5909.87012395167	3558.98753264111	2798.3016970996	4897.75044813027	3218.68783450693	9659.94749226725	7238.78362232042	2776.83736302679	6568.11317257759	4697.42039842386	1068.14284894241	2686.83894775391	3882.0372931674	1605.13729947761	2526.33042802029	1465.90844774108	2081.48163425495	3583.10189127171	5311.86233350124	4531.47264649985	8058.83894311879	3778.5397422895	2277.44124828423	4425.72908028621	5326.50596301815	4283.42087792565	4500.70762233696	5833.92963358064	5540.59692102074	1968.95288472672	5140.87644156646	2820.40311266216	9645.05489020922	2518.36905607407	2737.37448202898	2454.34271348139
ENSG00000139287.13	18.6788315991952	29.7277749442366	16.7110783256412	16.6551569386446	30.5446681474038	39.17917265711	8.27426250966558	16.979333467853	27.6113268721705	6.21872024980723	22.2419210731699	8.9877010811972	34.8426769820485	34.1265253744593	23.0715764996524	13.7548716815777	22.1190340997941	9.63539816597217	17.2797181542138	13.0524162760881	18.2986827275721	28.5906850179766	41.0834757325725	20.8825300138092	14.4468955030134	34.3684943915837	41.9878486566046	50.2935580224482	27.2539846699019	29.2737258969573	33.5431922508979	37.900555966216	43.1038169796325	22.2991292673615	12.3047805453379	13.2821164578279	22.2732567947134	39.5621182552134	40.627165315509	52.2705772990285	29.780049607723	169.061900478017	41.201081940963	19.1762739946305	25.1608002597918	10.1160286644406	19.1909836288842	14.0253118762196	25.0666543627332	23.0805595632485	26.551121350445	31.1213702704872	37.506529451461	23.2862956266752	17.0415486994938	17.0456424773932	18.8139124421247	23.7701571227153	16.2242469558309	37.6644010257698	122.770258110919	37.1280328865172	15.0779718238971	21.4198720412482	49.2378587278274	3.01668911837631	19.8485769176258	61.9416067640786
ENSG00000139289.13	56.0014022537075	27.8461156629691	17.5579045474685	58.0407057030846	88.2896194758501	46.9116010237897	26.5227819151097	42.7058318712815	67.4954727296462	26.069666971382	32.0025697805827	53.6740638201584	17.4972320926245	32.3779874105134	57.85689147101	25.5838894686773	73.3418348704142	56.5498489121198	53.4579911710578	56.9292524054827	63.5109796192566	50.8197627398053	91.3627908957216	108.86161840633	20.4002346375968	41.7410677069878	92.8107185918532	90.4935381326322	54.8822133892487	52.6270988502883	102.719364187906	38.2687832172592	103.394447926313	155.304874050437	36.3607952745933	93.8981705534493	68.1340637380848	77.3944636354	170.372004899507	54.1299244137055	91.5952617120851	103.089712739814	40.7785939123224	44.7047100633752	121.88986622232	16.1146519255618	35.0503392337321	48.4254890323595	79.5609008043913	105.491298469153	77.9927851669966	86.0012037418562	110.428251805602	56.0097736495002	48.673070943364	78.3177267710964	154.352261806919	75.8926727181653	77.602689372158	77.5462844330122	162.355816375449	40.3314735570879	71.737612468955	65.8740722535942	87.8391682660681	33.1426661764621	63.2613515693377	55.5512211517718
ENSG00000139291.14	352.992586686829	156.002178697087	238.555505125238	378.847942190915	339.899403545478	497.711717477274	260.910304138687	378.657623957118	432.823909765407	150.035920317009	321.338828224437	166.148486094514	192.543603646147	89.689956082163	338.393693834892	158.780306500792	500.263117287104	321.38035466743	493.504109440472	253.093617828408	248.199699057049	479.397480849671	482.416248114436	448.570888608175	234.724394657704	309.905796632415	698.161676768527	765.084272107641	589.315611860216	456.368097064955	710.782494610821	255.020453728792	884.935772889208	659.826631899916	307.233654949687	550.848588583923	382.278286454484	708.736597287516	797.255066180677	494.482404267489	839.615555311265	710.872938660327	232.313808570661	310.68710091851	807.412179369733	311.555449917586	332.07792323338	187.342156164806	414.566842942497	477.009015508305	421.740115090825	553.843873783744	837.885325718968	358.063901382722	257.394918563584	480.345438837999	738.278610868599	475.406270516092	548.041988825683	1298.60322779602	1119.37878137325	436.936826389555	588.504473123041	550.806814446956	1099.47733891898	314.55405070928	324.717797463535	450.785050083988
ENSG00000139292.13	0	0	1	1	0	1	0	1.09192825112108	1	0	2	0	0	2	0	0	0	1	1	1	1	0	3	0	0	1	3	3	0	0	2	0	1	0	0	0	0	3	0	0	6	20	0	0	0	0	0	0	0	5	3	0	0	0	0	3	0	0	1	2	4	3	2	0	0	0	0	0
ENSG00000139304.16	0	4	1	0	0	0	0	0	0	0	0	0	1	3	0	1	0	0	0	0	0	0	3	0	0	2	0	0	1	0	0	1	0	0	0	0	0	0	3	0	0	14	3	0	0	0	0	0	0	0	0	7	0	0	0	0	0	0	0	0	4	1	0	0	0	0	0	1
ENSG00000139318.8	3995.58393387246	1920.55780916401	2541.99169655695	2536.60106664523	4918.30469635111	7266.70431173242	2698.68472649072	3643.36749322905	4901.0743851979	1665.7974029334	5168.85666046517	796.143173739659	1645.0946926728	985.566966934107	1553.36848863375	1604.09402463136	4784.9359666608	2953.39320721285	4554.82041575051	2333.25717871764	3987.50923935194	3904.36022691	3357.17847874133	3089.81488404842	1980.45204619318	3613.9585316273	5657.80889416331	7229.283005151	4324.69597150986	5139.5270567986	5520.68483062771	2003.16789067664	5545.88964204261	3715.70211004709	3073.57412755911	3811.79796329248	3226.85508782724	8726.67591860622	4854.34124650921	4574.15218951873	6487.72297385424	4469.01272007485	920.76228857943	3050.58720525196	3627.86660251276	2343.93388719642	2947.77860728708	2732.51415980261	1770.25446528237	2774.28494595894	3972.88427686879	5135.90812010498	8071.08919746797	2606.11801104753	2894.14518475783	5118.78677710195	3242.27016177887	4728.99399970555	5796.34060538017	3646.28865936763	4449.84846764648	2457.39647909189	6272.93244234707	2826.68961775841	14234.2915222684	2128.06760107628	3916.80892584013	2431.38836113299
ENSG00000139323.14	373.414557730008	254.87790741238	429.073265364119	397.665562528665	623.484791440024	573.73088032777	248.151496899864	434.189229713311	589.513612976312	225.592425427335	530.729142607746	171.681825426506	186.644456364498	208.970247096336	404.053472685236	441.611069823827	554.786671903475	416.708469002173	636.728111662425	400.385412746476	474.742129238277	432.628941825543	519.901950327328	380.611412048067	237.532777540448	399.803603628528	794.108835442784	655.078264875317	585.73197680812	472.085501037552	664.8907073429	278.409222647115	799.018855135529	579.720296137864	468.658363348378	717.052176582429	566.300012337823	832.046730347131	844.423224885517	342.31692085695	781.03470206564	775.022572217901	178.720291154825	352.039661816206	570.283152577521	211.067933234409	337.607527393199	182.136614817615	304.099992966736	485.962353011022	581.821074570273	795.099026458319	878.850974576138	402.956101302486	251.237662500155	485.325117928711	682.535810161419	771.986170128143	868.287511597863	658.359034786173	810.193891631652	272.28875050476	564.411973615708	363.492805717924	1319.18586805401	454.10753332808	322.918632273876	447.008254602021
ENSG00000139324.12	84	45	59	89	115	201	26	116	129	21	79	39	28	23	65	39	161	80	192	40	77	96	138	75	28	98	238	227	120	145	154	38	269	217	90	198	115	157	247	74	259	188	50	77	150	36	95	33	119	200	85	196	405	114	54	143	274	132	162	258	224	65	156	141	308	55	114	105
ENSG00000139329.5	1	2	0	1	0	9	2	0	1	0	3	0	0	0	0	0	0	0	1	0	3	0	2	0	2	0	0	5	0	2	0	1	0	0	2	0	1	1	0	0	4	1	2	0	3	0	6	0	0	0	0	7	8	2	0	2	0	0	0	0	0	0	0	1	0	0	0	0
ENSG00000139330.5	0	0	0	0	0	0	0	0	0	0	0	0	0	0	0	0	0	0	0	0	0	0	0	0	0	0	0	0	0	0	0	0	0	0	0	0	0	0	0	0	0	7	0	0	0	0	0	0	0	0	0	0	0	0	0	0	0	0	0	0	0	0	0	0	0	0	0	0
ENSG00000139343.10	194.506108278811	61.7432514544692	117	116.124680457116	178	169.172819652505	130	158.316134301292	240.005612524553	58	169.387486136232	86.3252234806085	142	28.1353648117908	235.655474496425	89	165.180886386712	136.062421045835	222.888353819586	66	122.001649574468	216.007819318731	151.230839701678	161	90.9158644833153	136.575250933526	310.027841138378	317	241	153	282.075876827879	60.0509084618643	276.726600399486	343	240.396795827051	279	188.448065065663	347	476.38786949118	240.613196327034	306	317.721242565945	106.436089941135	117	340.146357996429	118	123.647109283467	139	130	335	214	207.574613868884	327.385346227672	195.941864614837	88.1027305150142	212	304.020102780938	231.654976728925	243.313537254672	359.366590313327	385.660635534769	173	205.98074201996	167.871542066796	260.321473742396	218	138	164.565376021548
ENSG00000139344.8	38.7588066788925	42.251576445983	50.2494931224425	64.3332540536448	68.0764277151917	98.3744456263423	45.7115686764149	75.8079554182547	77.6040700173423	39.9152443738812	56.0017208996221	12.3549762627753	43.6342089807998	56.034820886742	75.629281934122	18.2959886753219	72.7201914110708	39.6461930586698	45.4817410360451	40.2233577674163	45.4823106373237	47.2074727501378	47.390800845832	32.9995149963843	34.5550351498621	40.9811183697794	95.6235530628234	98.3578033451507	92.1402432727488	62.3917311334717	44.7576434501153	21.0932448840618	133.657083036079	83.7539907016908	75.4448622503501	98.7307353335369	59.1973049032657	51.6052171378201	124.81521365527	70.0219221515921	56.0028521938267	120.218020711938	28.3513374602972	82.3178344311442	54.1578689452422	37.6597519449132	33.8428148600577	19.8775856549405	66.5918864881384	50.0703321797007	77.9215573381437	86.6771926413251	123.876263804555	62.6052526631529	38.6701536016211	45.2905658571242	42.4205403250261	66.8929028164542	86.3182710093897	71.1514269369637	58.3606511737554	38.1927457827602	78.6930270118014	78.9931754038983	126.780743379379	108.350194185498	35.2758089999541	41.0045469574899
ENSG00000139350.11	230	128	189	213	246	388	117	271	313	78	163	76	66	59	148	83	321	278	390	118	231	296	336	168	131	191	329	517	347	351	447	110	506	461	233	452	320	400	534	220	513	418	86	229	454	144	202	104	244	297	300	404	744	239	134	356	576	347	388	623	555	146	286	291	630	177	278	219
ENSG00000139351.15	17.9170654521232	17.8308923112242	23.1535526241942	14.4566509904432	39.595991153608	32.0075353793256	18.8355062724935	27.5428124900369	34.1244343556659	8.23162373988373	19.697995212135	7.11796827702147	6.55584089974877	19.5847877011375	28.9783038481692	11.7797802805999	41.4941639169003	14.9868458437143	17.6788758394409	12.3723378139246	14.5827960625817	14.0428744181067	33.9385299213437	22.4155620131907	12.8802312501427	31.8696577801625	46.6633802302308	43.566906959764	22.3491154899368	35.0900376863708	34.400686163878	18.5993039293185	47.1793847614255	15.1159462028888	32.8550325184959	37.0159227727555	17.5180152635248	33.4477140463175	47.0013248737083	29.6961819693101	16.5603053290807	60.6505688931421	22.7134460392452	24.9030407726663	35.1787535586378	22.4031928841474	18.5861686311389	7.0532868908044	16.6942347652645	13.8645660122673	43.3472233527096	36.986658999429	33.7088954171711	22.2471969821632	19.9153691470895	16.7025036049396	39.5252278000179	30.5172954890182	26.1774312131504	52.8879589947939	71.1964149257929	24.3701134094916	27.5881730159473	17.4912109159882	46.3966176785732	55.546885601446	11.1831896427885	17.6436696716097
ENSG00000139352.4	0	0	0	0	0	1	0	0	0	0	0	0	0	2	1	0	0	0	0	0	0	0	2	0	0	0	0	0	0	0	0	3	0	0	1	0	0	1	0	0	0	18	1	0	1	0	0	0	0	0	0	0	0	0	0	0	0	0	0	0	18	0	1	0	0	0	0	1
ENSG00000139354.11	22.1918789583877	11.4702931788616	13.1197060888316	12.7375792503389	21.153236593148	24.8667851464187	5.97940063539867	18.1891306595828	25.3316420607939	9.07946246943085	25.5651896720707	7.14612775016106	25.8968121189065	32.2502547016099	26.4464355919048	10.7423292863367	20.9842316501472	25.1996029439492	34.1109253340854	14.8925652839611	28.8240046825997	13.5806172094187	34.7266521634684	27.8654116158578	11.6727434738515	10.4619095290959	29.7776604267488	58.0689413120878	17.0147269004603	10.4326880733358	17.45000447679	20.7110655893557	30.5891171036298	17.7840186388391	19.051371214805	32.0807189755781	10.4904768579869	35.0886850271226	39.2394031833608	45.4173653038088	24.0444497091029	156.033949510884	43.9175225998914	8.99997971054808	24.4355805841301	16.1846040019902	26.1460486236836	27.0969595528366	13.2893673867663	5.27517555728327	14.5191158182263	40.7371557273039	22.7865535288572	15.4736494539025	13.9800628351562	23.5431163375786	32.1900801749451	17.0077844281678	33.0588461813377	23.5065188144715	93.1173167163396	51.2082559052741	27.6905007464437	28.7020224685428	58.9513312607433	20.2792767377615	8.31193922669617	19.0441183720108
ENSG00000139364.10	3.03088447925695	5.01563430127648	2.04298582971058	2.0014781123068	1	7.0282092472396	0	0	2.00834308741369	0	1.01293936206902	0	8.01327456206696	11.3080418840301	1.00350492698766	1.02184058306411	13.0177925223886	3.00351689697758	0	1	0	0	15.1284910852635	4.01983449929434	2	3.02225468694636	7.00929336283669	5.00748783949008	7.01377699436184	3	3.00701136809296	8.12678844087858	5.00538423245507	6.01333473251391	3.00644776532712	6.03317354198726	1	7.00459492998496	5.03399993947882	11.0038220135404	4.01462439283024	73.424905271631	13.1648560964861	7	1.00131791452736	0	0	1.0005924524627	0	0	4.20846270627903	4.09551986066307	3.002785213476	3	1	9.08670878095876	1.01934240704769	1	2.00907299510087	4.00950314978667	41.5358574757766	11.0565700144942	4.04672626953273	4.03376488746856	0	0	2.00522950631842	12.2155666831394
ENSG00000139370.12	2128.03483062311	1047.39663960728	1869.38542439132	2534.53452072286	2581.77792146923	4237.14052555233	1679.55036474074	1915.60484843089	3544.4485626596	931.964455711659	3114.51933642163	388.943708199263	1028.1679487199	1275.38362403915	1684.18536403857	737.330806982634	2783.28086179168	1987.74694149271	2078.86263301233	1749.16190719957	2217.18521134934	1776.02674198843	2713.88089333696	1649.93554421849	1061.6351265905	1757.49170232193	4154.08727652152	4020.31381882146	2128.62980535531	2720.67174756351	3490.85193964532	1300.85571623185	3817.49332359718	1133.55651219936	2070.09669659957	2643.33377243954	1650.80144824556	3727.20304826155	2110.12678559355	2393.72914078303	4424.16707955524	2938.33408510589	485.10623582378	1616.49861582862	3211.95285189641	1560.64924765453	1216.25793260508	1228.26336975216	1205.45070839286	1057.67791807741	4391.97000419889	3454.4773476019	3953.62519445899	1864.51698514108	1718.54506081253	2292.47827461014	1789.96286979494	2336.73702855403	2301.31928808862	2353.88514649912	3006.47190736276	1421.47477927735	3511.11481669937	1457.1766142965	6949.29747077919	1975.86141878992	1656.92604921414	2257.94171530042
ENSG00000139372.15	452	246.664557220853	305	362	441	548.804201715321	254.091457446552	368.529953401886	571.96486485059	127	397.968469535331	163.563491130158	234.185391721551	117.883859749835	427.732800709063	183.761416061398	498	348.367613290455	588	265	366	542	511.56087908661	383.265261142564	231	320.222351455949	751.842446856581	795.577596197329	571	508.662087362781	684.826026707465	196.190490607389	798	541.034618241887	369	779	394.622073691347	692.778829040248	839.932979866069	424.405985983585	797.930547854919	664.530467502111	193.054788650483	339.211029801234	653	287.976149378304	350	241.758674494133	307	474	501.971138603821	692.399270803476	980.87396479664	355	233.857120355067	519.643338479612	634.318748607951	563	648	949.58321136236	782.851405767919	314	551	468	1114.72349275385	262	333.851115552557	354.896794051197
ENSG00000139405.16	208	99	134	205	263	237	187	181	273	108	187	107	167	65	230	106	216	148	186	145	142	253	177	253	154	103	361	314	258	221	391	173	368	250	190	255	202	316	310	277	363	365	113	254	435	169	152	116	206	186	231	284	314	218	150	295	290	202	246	363	435	227	221	250	459	297	132	190
ENSG00000139410.15	27.8497141084739	20	22	38	69	84.8670217215579	12.2900704353226	71	20.8127947154684	33	172.211726220167	42	88.3135487923468	8.4335103055433	56.3921219780702	52	28.5384005049128	32	67.6978799968426	18.2830997358548	24.8333191020476	43.9225325025772	39.6217600328429	42	39	32.5872931355389	55.7776912953754	96.9913693913411	26.75397608351	49.2098043361442	45	34.9589468723531	87.0241439282595	76	37	60.4114993107304	59	306.97253574046	77.1021434234268	122.184052780818	64.2735397961204	73.5469192304187	50.8824035013296	39.480190330872	62.3981912262281	25	25.0108322764389	41.8001873170309	50	14	29.8480588354459	45.0842667051576	58	41	37.16678035445	32	50.9600560993655	34.799108833642	71.8857351679453	34.3978110392875	64.0868630285112	59.89571910883	50	52.8628828160172	106.930511933672	11	30	36.204562701509
ENSG00000139428.12	150.90283506409	68.626923172254	99.3237152369689	98.5275734540536	127.103949362755	135.204965716904	75.7812183753672	128.506212023956	197.512743233385	78.52873833757	82.5989261317587	87.3206382090097	142.470888377462	74.8071335058864	186.859060301232	78.8839620544039	132.031783975034	90.3070500607984	173.557134324269	76.1857051730901	101.470633865878	134.735452646022	155.601170038085	169.183153904661	95.4984889873561	77.0381512292571	217.345660607103	229.314103144818	180.488921524001	131.663745612612	274.601255538301	128.849373128336	260.473013870792	258.012428819408	135.914037540387	227.812140479064	165.585674297024	178.26667259589	274.641947891742	246.499981196932	265.826831512479	258.815956484368	121.428196433305	123.220686044418	238.145170171869	115.268866290025	82.5024116328554	108.002324140223	136.482509413263	194.25052558672	159.051878273289	192.886130153611	237.742465412374	159.333363171606	57.3023976538898	157.455779916597	240.049467680281	146.778135215112	214.122758499895	232.849860300025	397.235618520349	154.775519833769	168.651596075824	150.067355869559	260.109820991605	102.913140068682	108.781903672241	192.288879709161
ENSG00000139433.10	825.9144064657	541.130611383825	674.422019054261	924.398586954755	1262.41719533303	1531.78937885343	813.628866454109	784.828383438937	1357.96805217409	510.694753709907	1344.67688725624	361.294497537825	638.28944507822	386.886161769464	937.941391076891	418.999615247156	1281.87170091344	662.730626260507	1278.94950280303	551.418033244298	822.707987209971	1131.78152617713	826.435932627801	808.402312710042	581.405269113275	723.247145047235	1437.87139101454	1531.31511631339	831.854319391436	1079.96064668396	1676.60547094626	594.885488972389	1508.56526761765	1247.67926488379	860.908095766368	1349.72587610201	861.633132940617	2057.9756524208	1484.88365929546	1115.82178984494	1634.63956150049	1418.88162289538	491.719263678695	897.508551992609	1386.53342195271	865.349650435065	637.098348287011	592.839452297853	744.17065153874	849.846748768465	1077.57613716731	1400.91654070274	1589.65252470902	981.854945855249	715.167564445967	1047.37898329669	1100.18658540325	931.979936401819	1299.44139777646	1136.89242003664	1520.56321156643	853.08882511379	1324.67654932102	703.03218147632	2414.22369986141	843.107619135598	711.114580207136	932.985767609687
ENSG00000139436.21	2977.98491204828	2170.63010528193	2693.16432425506	3378.76941836473	3454.04377722358	4778.06070618234	2417.6642461142	2800.1629095	4462.70962412074	1322.468497298	4346.05524790501	816.502442982115	1592.17203862661	1857.34285317626	2564.90112594722	1308.4843599384	3841.35459145758	2349.0225836246	2785.51284144535	2105.75554909224	2971.8540728317	3426.79947227734	3470.87951750872	3028.56940072378	1695.62530948189	1941.22108938865	5222.78456184125	4721.32893359953	3024.57062069509	3296.23730940537	5397.71638477173	1999.40346789149	4979.61420661231	2478.76859418116	2429.43154699611	4339.94359042767	2586.00387529217	5749.4072611676	3347.12145829521	3488.13624890573	5513.68700867048	4700.10457667488	706.534115782881	2770.62860762926	4963.96944055089	2341.27674636154	1977.50711844757	1713.62034607717	1913.02876408154	1674.74637630715	4907.95556183255	4642.34529155407	5186.72181768695	2466.77517626643	2267.02266837095	3646.70463811931	2827.0069749877	3184.01581983036	3375.82649618562	4080.57131026739	4523.45840102719	1982.03154435242	5019.39731765138	2163.3697400781	8614.70182711445	2707.82711941783	2276.13672013617	2971.56771307468
ENSG00000139437.18	712.823537240481	350.30371150397	467.182880655265	623.049063440015	843.675594998409	1024.67581539502	608.105554570538	697.812530675122	958.893087947493	343.844313794878	830.550868314779	262.195210785396	558.505443225137	361.017651991744	697.149835936089	253.573332646523	921.078740172388	639.573837008788	754.947772833106	569.412247968651	506.146394425992	742.695545660863	786.598474781634	926.16306069681	422.456663414391	493.326653033732	1194.49393793179	1159.97626682218	788.15033210867	836.056760251559	1269.59269967146	469.830856932711	1351.68931123739	872.631799485424	549.868384904823	963.729293140994	717.945248407852	1226.64660374294	1143.21329399221	884.50600314406	1343.55724236601	1250.69405610977	263.325108900432	953.971068054534	1294.63010255924	464.638375678522	510.67797561461	450.316985842585	580.745144684795	546.153503417336	841.602866362264	900.245559714182	1331.91377066763	630.076761096965	563.768737659953	723.051133818646	1000.51574607846	848.941989430837	953.983391237224	1020.83959941928	1516.35666006941	610.176959766093	1190.872182355	698.353507265412	1927.91818999161	803.580326523684	604.853519026497	711.848136817383
ENSG00000139438.5	10	5	4	5	5	8	0	9	8	4	6	1	0	3	7	3	6	3	8	4	6	6	6	7	2	15	4	22	5	6	8	12	14	10	7	17	12	15	14	6	10	19	4	3	16	5	12	16	11	4	11	17	6	3	4	10	11	21	12	8	22	12	11	2	22	0	9	11
ENSG00000139445.18	1	1	0	0	0	1	0	0	0	0	0	0	1	3	0	0	0	0	0	0	0	0	2	0	0	0	0	0	0	0	0	2	0	0	0	0	0	0	0	0	0	11	3	0	0	0	0	0	0	0	0	0	0	0	0	0	0	0	0	0	1	1	0	0	0	0	0	0
ENSG00000139496.16	982.245535077772	519.206566830411	845.553318653386	1148.61946077392	1292.46091888231	1845.94908955358	724.648226445044	1026.21057779512	1510.71653149173	524.023710657381	1454.90092358651	235.279793573668	364.113983958486	545.596019590889	778.867485742608	349.307815531435	1582.72567143002	903.07990343062	1395.39021585265	673.229997580377	1113.25531810241	1122.12755250714	1111.50931286339	759.825518476363	498.477208439235	696.442814375066	1693.69582948209	1717.28686661857	1150.23827813458	1118.96783327331	1845.34809484879	540.577891565302	1835.8569628948	976.898161871029	879.604599528501	1647.75583558917	836.7106683974	1790.46225496858	1216.28292337518	831.284938027161	2087.38516456846	1586.89043341521	227.116741704813	761.611262621863	1245.37377173113	542.535833031925	745.317948262997	415.0427697151	595.025976671003	666.214471605618	1664.25408188043	1601.61669772111	2293.49745716842	909.282020690333	760.773154584317	1251.76263984505	1170.83704461064	1184.20407736296	1241.21679514116	1455.44880296922	1592.29337531194	597.779039458071	1762.16031136254	785.932010829654	3106.3269103024	701.233754390445	717.768541451617	837.334587814674
ENSG00000139505.11	869.896161284639	416.984470102219	707	1020.9712053842	1176.96709332867	1690.98664501904	564.994223853444	954.924048211721	1286.95397188864	486	1266.87574680558	223	325.891243240049	380.943956628166	615.957168500691	372.91019575677	1400.96235845455	822.977101040014	1188.9781621805	525.98766804966	1112.98827126512	986.977305344493	872.848743495204	615.95016151438	445.985472406528	678	1817.87047360895	1660.83586222636	922.976423946837	1021	1622.97606321458	425.837083383689	1644.93772777766	1083.93098587024	677.953869889396	1444.93392881189	867.977858100385	1704.99449591336	1305.96233029063	621	1841.96770895516	1184.4955817621	229	580.859162246859	1120.97576908719	542.922796971265	644	363.487150105128	485	681	1401.8037130742	1684.98471274927	2145	830.973143604449	631.989618936178	1079	1049	1173.94406996062	1154.95479398496	1160.98885017549	1395.76056235751	477.958760819151	1486.96960836892	704.99078449827	2850.97704255587	509	759	745.885727387022
ENSG00000139508.14	440	215	322	402	486	601	279	395	620	165	560	136	241	207	400	166	605	368	641	232	343	443	486	460	277	341	915	762	509	479	802	255	798	592	340	678	414	950	762	457	797	685	119	313	764	205	306	303	334	401	604	728	945	455	240	448	720	530	655	868	804	277	564	442	1250	352	339	329
ENSG00000139514.13	159	110	208	166	196	273	172	335	283	131	189	71	90	62	207	134	324	241	238	259	176	235	334	323	131	188	362	470	326	308	595	150	525	389	191	418	337	185	349	241	512	470	93	296	515	154	223	145	305	189	357	312	319	195	178	290	365	299	513	350	565	152	423	190	724	302	162	257
ENSG00000139515.6	1	1	0	0	0	1	0	0	0	0	0	0	0	2	0	0	0	0	0	0	0	0	2	0	0	0	0	0	0	0	0	0	0	0	0	0	0	0	0	0	0	3	0	0	0	0	0	0	0	0	0	0	0	0	0	0	0	0	0	0	7	0	1	0	0	0	0	4
ENSG00000139517.9	127.597885815808	73.4834991034243	103.645438856854	131.273187799722	113.158983204671	236.12022394706	97.732199692354	156.170636886786	168.672293098092	57.600810346653	105.694498818017	56.9304310091135	35.8021460330951	41.6697317668724	128.018084288508	72.720633983992	141.421834910984	152.541310074755	145.576750843135	115.189832574791	122.080074195262	163.770740825708	181.082512419117	133.052130678752	81.0056198674507	110.757676052793	245.737009934487	298.859233525958	158.246699522181	198.272459560879	246.002527222147	92.4067350938248	359.169350222231	246.362057635265	128.408579716386	247.543680623615	134.296795692612	232.810770556002	248.922984416363	93.3361627376048	375.170172088897	274.473666551406	61.0105456044226	142.035362963943	264.540993014843	57.0545116910326	164.968995662816	97.3458008945712	162.138994258783	144.155423165896	187.729612155718	230.645915823646	354.063010506407	143.019150957004	85.1696856563841	169.880251141717	259.868451605295	230.204976325561	209.686660821763	361.737338759763	314.038395613657	88.3656539828522	182.017557194497	175.555810383423	371.433108062973	73.1198924758565	113.036097111696	129.682698839461
ENSG00000139531.13	188.926341904675	156.855151328848	162.599312704468	192.287299982674	291.08260856797	289.744298576091	160.12256048507	168.54446658155	294.19305819262	110.746036969204	268.756930488784	75.8046084810644	181.643147747271	86.543399179811	212.203546658086	98.1364107806397	229.991545769276	148.985597438047	192.062354627729	133.792887923273	170.11721000306	226.535404035947	227.193522313782	217.479036093102	111.265358940968	137.182066793321	318.753612564816	338.889295838428	247.334775300189	244.437101853047	348.482148219816	126.568111992426	320.244354330382	169.662743338899	196.821241203209	300.457961864234	171.441054923556	427.782062367101	342.154723155321	266.427023884484	380.099197136801	309.135151241275	68.8672059301597	288.295680289688	293.154964985366	200.766142439504	120.737469479782	138.552575286467	150.028844908371	159.493568735594	254.786441563948	240.326489273126	335.447232762579	240.897202911884	130.713031336336	265.432020858824	222.526175507926	221.847443263319	258.367243234185	177.939673244134	321.642208873441	193.795538791847	231.018921983322	191.726754687086	524.441249180522	283.112986762809	138.274066140853	250.200217515753
ENSG00000139537.11	58	29	43	44	107	90	56	58	90	32	68	35	45	26	96	24	142	62	88	62	37	57	67	87	33	88	118	102	139	98	124	39	170	183	49	125	126	179	303	124	141	118	48	76	84	39	79	33	61	154	76	83	188	78	24	75	161	100	73	86	142	62	97	59	223	53	77	87
ENSG00000139540.12	3	0	2	1	3	0	2.00009613188706	3	2.02145465929661	0	1	3	1	6.12206006008931	3	1	10	3	3.05384727790304	2.04569802819725	1	4	8	3	1	3	1	7.00099259421582	5.23258732854374	2	2	6.0002294515843	3	0	0	5.3282857357715	6	12.001477451034	2	0	5.00026580589521	15.3408889861947	6.53806865297024	4	7.00055110728428	0	4.00037625946649	0	0	4	1	0	4	4.11581071381715	1.08750366185951	6.04738375067786	5	0	4	5.23475743092414	9.00033133209458	2.00051179598749	1.00016070377571	4	11.0611649482827	0	1	6
ENSG00000139546.11	261	138	162	189	240	333	189	237	323	127	237	134	179	57	329	120	256	178	246	173	143	303	257	244	139	154	436	432	331	243	386	163	522	434	221	356	258	526	507	366	515	472	133	286	384	279	163	116	192	382	304	349	480	234	159	299	447	287	318	581	569	246	272	329	566	292	219	340
ENSG00000139547.7	34.1275712993458	25.342112293758	21.419510113533	18.1301416430823	48.4058775551236	40.031910865791	26.5943453987909	29.6476386643105	43.4222338594444	10.1106275978107	39.2053261664749	20.1812116528749	24.1752072369467	25.8468160743984	47.4676380910307	10.1125593356898	42.4020930002737	19.77573277375	39.1321878506705	29.7226833643752	24.107381300934	38.6280017264742	45.5225650611718	29.0191533652206	11.6427518323422	21.2052540824822	60.9537506179446	58.7517566276512	44.1580209959233	52.4427842316479	62.0744099091012	32.6860805452996	77.3099589863039	69.4199651541576	27.3892031552549	79.2620788827916	43.1600207517309	59.4779157780367	110.913632926787	40.7029204341589	67.8930974216292	136.888702511915	13.2409758593469	45.86355967318	65.9758759007901	36.2030361435875	41.85142165193	35.3243118361228	42	29.1199724411004	47.8514058937072	37.3731231801893	80.2958985159185	59.5598098767322	15.0258401587195	38.6057828781326	47.312617995617	43.7902769570856	47.688252942845	108.553970101875	83.7296900087353	38.3383926120838	48.6812906116172	42.0802617854221	63.6332071799533	55	30.0500016117716	30.8281054763653
ENSG00000139549.4	4.13365575834095	2.10181715953685	2.08925194065044	3.05971496853605	1.0674276641374	0	1.05541809082525	0	2.11745453364102	0	3.04597822658498	1.07885650122747	1.09381732826381	1.04624361283534	1.04007524335209	0	0	2.10327494202641	5.07587518062285	1.02505584450786	0	0	6.37720748065697	0	1.06096669156	1.05411397611802	0	2.11851584451158	3.24661410407989	1.01913517757935	1.02170987828665	4.59862777406082	1.03619769309526	1.07982111286679	0	1.01900346532652	0	0	3.15052408580792	6.51205755821036	3.09620656463867	17.9192395751943	1.11049451475915	2.14424861392285	3.09958875114059	0	0	6.3186202966562	3.02581912209222	0	2.11372800742184	8.27833254324726	1.06048511384979	0	2.02338482410521	1.08703799926119	7.3218454284426	3.11942502551088	4.07585148837597	2.07759788341113	14.5029417131827	9.70856635627229	1.02161273433984	0	2.08118235209232	1.05502213747613	3.22687549462657	5.27480502778328
ENSG00000139567.12	30.2550986935934	50.2001389117299	6.01001020500963	15.0452192022816	56.5924566778186	63.2306451030753	24.0895599907681	30.9212599061681	26.228114403822	11.046458303033	56.316957357203	9.06591958137106	28.1020476287673	14.3733691395682	31.9406289810059	15	71.0824497383892	11.0765629845136	28.1558375673167	14.129171365518	23.1264655406005	34.1503007654775	42.9725037351141	36.3641268466482	18.2072730358069	24.1891983323424	63.2350176775547	49.3212357422218	23.8387265495072	13.219770188796	74.416398565837	30.1847881383063	70.4670279027872	10.0920714982461	20.0223350372412	28.6974283853883	15.0183782286748	90.0699229463797	42.7946531605512	42.079293536706	34.1162748240432	73.0561932854811	19.2398791865289	16.3721879991654	35.286014313356	31.287223055906	38.5125516838302	31	16.0180106267734	22.0225327192681	49.9730097197861	51.8177882426947	33.7756451817273	22	14.5129118965103	48.095101285719	30.3176768899389	23.0687533458566	33.1638816660319	20.9929668835569	83.3477169154481	39.2460092411531	70.2064848182702	28.1317252389157	62.6160323563377	13	18.2074354569065	38.9600458647637
ENSG00000139572.4	61	53	44	38	64	52	69	21	59	21	59	16	64	17	46	21	36	41	90	11	68	279	38	55	17	20	40	63	22	35	69	35	45	16	21	37	20	66	34	42	38	75	4	36	13	52	19	33	5	31	23	25	40	33	9	46	19	41	46	56	35	50	45	12	41	3	38	19
ENSG00000139574.8	0	0	0	0	0	0	0	0	0	0	0	8.48157248157248	5.34854683826689	0	0	2.85074648021185	0	0	0	0	0	0	0	0	0	0	0	1.1599633811208e-05	0.922750693962123	0	16.2014742014742	0	0	0	0	0	0	0	0	0	0	0	10.4815724815725	0	0	0	0	0	0	0	0	0	0	0	1.65016418700559	0	0	0	0	0	0	0	2.65630338948114	0	0.416141105031631	0	10.2630350725673	2.61599236044383
ENSG00000139579.13	199.463148219571	146.570989252156	131.207911653068	165.028763551123	228.412343791855	246.470556313305	149.310142799311	211.337614154789	240.976407978636	115.036144214611	205.224532846931	123.637143526714	171.505524372376	61.4230627091225	284.724296811031	115.638462083005	189.374114323982	168.148020157053	213.225479987794	143.846032216584	154.469348093525	233.469194261255	214.849748424387	248.032369821864	128.372612007352	158.145768930291	355.484915645076	351.435209892298	246.442828567089	219.099802056741	342.118123681965	170.152589596012	363.700355478465	343.481782417978	188.267927907725	314.057750320802	314.363591378085	417.451466779263	450.847322797704	277.841514044266	314.871507084344	454.660810213669	117.281063821741	303.306639948013	358.804346000206	131.304474108346	155.684273154583	77.0388202590721	151.731066328348	220.64159835333	276.948709557126	255.787147366327	361.024872818701	225.207394588763	135.193003017292	280.952203267432	317.142038570919	265.70578928307	291.638964686013	409.577374378236	481.719334568942	252.896501206648	295.795276874965	178.286894371866	558.431876147271	298.638548227341	151.694225042242	227.233543619952
ENSG00000139597.18	430.290492418543	229.653252546037	414.18401563355	416.472885532005	726.636995711198	849.873146748883	438.418659502256	633.628228948591	743.471553574124	187.441641816492	511.639005028594	211.229107061336	214.460827536258	107.328693480336	539.684540604261	187.594528873821	754.220044764421	371	776.588400951851	368.155296242812	454.312149378905	573.444988363185	549.891555392805	538.125004611311	275.471982773939	413.885973744143	943.790477161927	1105.63805028469	692.765860915648	594.838441142365	940.104971471065	262.957215954111	1099.39042460764	959.927239776579	489.543834440812	861.733490295662	474.713852077247	1219.75718771492	1284.25896539648	638.599486102031	1215.10725949186	902.576693941856	205.74503184927	514.069669825434	852.41594839201	312.071412943853	433.923127596963	259.375690211085	450.267992330078	614.294687582105	630.098611070611	810.896157615764	1063.39415914998	532.141807261044	323.96757020573	759.948747257997	1109.34056010373	700.391939417484	877.357929378651	1161.99461790156	839.260559798781	409.951524941125	664.641214631338	672.089981790584	1443.91599202521	449.00640952014	507.183716587925	391.612809884278
ENSG00000139610.2	4	6	3	2	10	2	1	4	7	0	2	3	4	2	1	4	2	1	4	1	5	6	7	2	4	5	2	6	11	2	1	7	6	13	3	1	9	2	12	3	12	23	0	2	11	0	5	0	0	10	2	0	5	2	4	5	6	0	8	9	5	0	6	4	5	0	6	8
ENSG00000139613.12	2252.77003823952	1467.19373066125	1805.65242801144	2424.2338381945	2051.56367508089	3077.96147158902	1541.47941470568	2254.00924426298	2823.67434824656	1236.52814898379	2654.54537058799	911.866081999637	1478.21184992893	959.145600734965	2178.69601271242	1022.20811286586	2701.4541487297	1905.74486604786	1802.03754540745	1922.29772139533	1555.45178475634	2462.1895936406	3024.51284974359	3043.40916873562	1305.25554189565	1679.16378030985	3793.86598930345	3490.18668886305	2551.24492772645	2529.52607407403	4582.52036986665	1709.37216717533	4636.17342806935	2371.97251166737	1787.91523213362	3342.64050002983	2471.16603415598	3834.17998752205	2813.08842247328	3811.55713981665	4703.98512007056	3794.78858593855	821.059293926322	3614.19758732762	4938.63519007874	1865.6064944007	1624.69294989412	1666.78387410241	1989.65618363659	1327.90700430559	2803.41088354318	3165.1208597793	3714.42757148262	1638.0197256075	2051.37248911049	2670.91767491112	2394.21667747238	2346.42809856918	2959.81309993272	3734.85151903297	4785.79411328183	1741.5906105916	3947.14454171113	2559.72530016464	7121.84239092159	2915.98399676238	1697.47350074576	2753.30374189293
ENSG00000139618.15	62.681081043891	34.1656489628095	44.3076039824336	45.0411767374285	65.7053821858305	149.468658159441	37.0457333422173	110.290691568924	75.7776650297675	16.9963218030624	52.706121683587	30.0464823120454	18.2287451938086	28.827850832708	49.5665768678479	17.6610163258236	48.476637772905	40.7825805471509	68.2386767535023	40.5286444991774	54.1697970671231	58.7990858871425	64.7880977906288	31.9815961001	28.5419817731154	42.3094968826502	112.993641926799	113.216211066485	101.451561163516	73.1842081934411	93.8108008075046	34.5873548779954	129.872921196338	69.2336504193215	37.0714846300117	77.5335213022337	41.0638614653148	95.7160322121164	128.538317366795	24.3363624055944	114.526358026029	161.397048429405	26.0583635293201	79.3786213517722	95.1303742162479	41.4158515747356	45.0015763850756	20	65.1878501747555	57.3093014015798	49.2580811458359	66.2111926217751	137.325312900497	62.8177296805604	23.1475864329183	80.274608776769	106.074726579862	84.3199271813661	81.3602946930153	127.785006440165	160.11313573011	29.0314801328567	67.0099020074656	82.4833787692714	148.19501982944	84.215061561678	57.284204064262	73.5523615994596
ENSG00000139620.12	396	180	267	302	365	468	197	282	447	134	343	114	133	77	324	141	505	332	407	205	288	346	439	305	193	300	664	725	420	459	572	172	820	599	400	661	420	668	785	278	658	570	113	327	594	279	287	152	315	469	375	569	720	369	210	466	708	468	525	701	732	249	463	374	870	239	285	404
ENSG00000139624.13	834.531244995027	469.433437895158	646.32106418291	749.390672591079	1042.05281021062	1116.43192759643	606.678113760397	670.862921224329	1152.59457632075	459.556344697257	1013.23562112974	352.878925937449	738.104398216662	453.322091250481	935.989689583666	369.131243055171	1015.32512675839	662.561852072358	870.074432403497	547.030443305115	657.472754188904	825.552006664953	823.928725683563	896.864934419667	496.894204539739	700.267874513779	1484.83524308277	1403.79002379765	1108.9767492893	952.843815724761	1404.69153513829	585.069755635076	1507.2174468642	902.846728224096	911.459402008694	1184.90116045197	710.01227714706	1490.09974386744	1266.74201959189	1231.84894639105	1402.15670342722	1511.51850479705	479.067858510333	783.742178984606	1385.5976006259	694.980072529266	508.92672555018	627.250015120235	657.809854464455	672.870774205346	1105.34054138006	1211.31991767624	1527.86243311906	783.6303406681	663.028339204051	967.444859804538	955.274639976489	866.977333366211	1057.29804258517	1230.23633305845	1742.39488155261	883.62070882221	1140.15685923275	840.010942202922	2260.2654603025	936.493387583219	667.0507721897	910.684769817141
ENSG00000139625.13	340.522436193695	228.355153369856	284.441970716009	379.395296920843	400.878934753455	514.531950129206	243.310455747306	428.598367701488	504.385037873809	171.585699561594	388.583473064363	174.699841050529	279.883744815183	154.178861496908	435.256579702087	193.514856061892	441.265056194536	272.990364556822	361.616356766401	319.310622064106	206.060824694613	322.958740353018	485.847725937872	514.832708418096	202.190005485288	250.696584487043	793.991965539664	796.516657423818	458.203074653526	435.184047013102	599.670150394473	208.98144263234	882.46969607272	500.943860179548	394.141261459829	501.905571471951	435.040487753617	770.088467291775	749.387781440885	444.907580408331	769.902833991741	711.05335411389	140.179649107691	506.271306050279	814.59083920871	304.181931488849	289.857759092494	190.778308047183	390.56505247264	415.858486212236	453.40680437141	531.244018001664	870.410333501683	354.84110966145	215.297874407917	393.234747217055	608.353811343503	424.533775435903	489.149369335852	572.325581708537	739.222821448716	216.141746515654	469.120204295511	474.773677456223	945.949477473064	353.399592274477	362.585469312426	379.370334082301
ENSG00000139626.16	2379.73114986876	1176.8478526899	1374.99481886982	2216.76055190273	2000.64127938119	2431.98990156084	1970.97043283726	2970.03415243113	2299.57774547682	1227.45963362918	1811.24431916221	1398.8194568866	1706.9758175738	455.420827696305	2816.48369090466	1145.30225512508	2664.73969226683	2104.31168127144	1987.9870217069	1904.93647353176	1564.72418350708	2583.08235507406	3002.75586466214	3455.8066982793	1454.15150942643	1189.99963991561	3584.09621751487	3922.61945690761	2764.61631511524	2292.2336537627	4757.95677980961	1684.50871834045	5528.73700405743	3664.83459274896	1824.58586909617	3762.86025383872	3210.53602527697	3472.13427440623	4201.71618894203	4794.3041792529	3739.86127190419	4214.48284678003	1381.78301967602	3513.59156869637	5635.71593454447	1516.91891078288	2051.89023877901	1887.85024154306	2884.82078686954	2314.83331661143	2795.82104871056	3217.40033487195	3754.63642288891	2010.08788085318	1877.28864490379	3135.56322683168	3621.9737563043	2775.12857764112	3188.46047232751	4643.19317849145	6833.10918978101	1864.15338914659	3092.23596606784	3572.52635048662	5342.21061621732	3101.14912271974	2116.91233470894	3308.22565578739
ENSG00000139629.16	492.272886197105	284.644139369228	307.251520157163	266.210211698186	422.173979915865	441.826622067401	342.604266078484	391.561904910849	525.332313315891	250.168980009705	477.498376045327	246.650350956057	410.290664930895	136.659977476772	329.696014778838	322.770860329369	390.187783976694	354.326569169074	467.692388870645	452.978616354967	394.050310898269	462.96873676593	535.758995220777	555.795714416557	238.543809075421	424.691473034526	499.672839052373	715.443264987609	601.468776766988	385.048998149366	828.168413649616	412.839945591033	718.628980666198	586.953858076498	278.741543734896	452.823169646895	539.263352149032	776.340255186964	503.751841239353	691.988433963018	626.477350196027	835.666006102212	334.348429239924	431.051360229912	664.471596564973	424.264526119984	248.044402882716	285.479133257877	306.154674714996	394.753326769435	603.623246660766	428.488246894419	608.526367943002	333.457325653993	469.570041677781	562.302366591456	474.89505888969	445.643995273795	750.121579766001	345.618636292092	1080.11330725482	385.252502336305	508.529480621976	437.692082610892	1491.65968706349	701.391725108462	331.094843087095	468.377010474358
ENSG00000139631.18	1137.40596456712	511.179541221916	680.7978382393	981.201569373862	1424.33101247659	1771.91137543737	897.585984096999	793.564120483047	1587.04156509759	423.111587332208	1518.43054320922	236.47926705439	498.895040930962	785.197663752656	1135.95992984088	324.926623729192	1694.78800904356	682.734107593689	1077.59041883467	662.079354908481	882.288500797762	759.604485640053	861.147966629272	851.219657213033	548.925212163361	961.846109821176	2310.08396543434	1741.89186620734	1118.07997611772	1354.99121214798	1396.84930454324	427.79825647399	1634.0302324318	561.169438660824	726.273151491283	1678.03202321317	602.597449708731	2036.56488081019	1463.69089684397	1071.30341640471	2547.23845156082	1700.94254252923	205.806393006705	1091.20856987672	1279.99748948031	541.184694091237	635.531158389047	410.796922966323	454.82246710383	610.065786036582	1528.80581651469	1690.2756352744	1734.80591040265	1048.38698806441	605.156574397597	1010.69623285538	1117.4466662957	1044.03148067268	848.665580563069	1020.988733203	1234.65306651862	567.493572022088	1289.40454548651	854.365272872846	2599.37033786357	781.418163603184	802.519528167167	683.762624470189
ENSG00000139636.15	1150.57953859255	569.774418951011	767.024417314033	1016.24162381364	1182.8504319343	1476.30063558914	882.786165033739	934.145675209613	1643.95418519218	407.046426768254	1242.92421265719	382.005134574053	719.553917008679	581.978209111926	1231.2024021092	459.329687701806	1397.38137559786	725.288316689741	962.795739278478	778.146051091866	713.21669266556	1099.32620056783	1058.3621717039	1075.5073565905	595.321551640264	623.040789459289	1858.88843397732	1785.53269560667	1365.5564035622	1189.2754347569	1565.13628102401	658.968757910853	1893.45847773772	1047.44739838285	936.023872875894	1479.49708308599	905.324246167701	2020.28834298027	1759.32660025494	1459.27292730025	1997.16953773893	1669.51010952701	416.171434228816	1210.76806909827	1779.09048170316	768.612660212213	591.498153064128	657.713949559622	712.399341740265	1122.6902830646	1253.75143844228	1258.36714610704	1616.79301085896	1036.86793927788	735.999501560937	1265.58937862511	1465.34301829224	1109.99191291347	1147.46179944994	1893.26833869298	1943.56209646132	911.992583004867	1387.3455639164	1172.95937440625	2442.75849188417	1077.03916733444	779.352322882577	1186.19051528978
ENSG00000139637.14	437.049474236151	284.172769413157	389.157340211614	368.23550130109	535.071884383731	498.297392177468	447.264543998594	387.536706160345	580.662651889893	257.582311341988	447.008641307747	249.468100092852	465.400731959456	149.690949830365	662.242529483804	313.600534201057	479.744409629621	305.174222357067	424.80947315284	396.953772044591	362.904308242156	543.39446661929	597.484936347891	482.095786190393	368.170136080346	405.402800316088	795.524595464732	774.050251023988	556.182899397243	449.358318468358	776.326091865019	385.127540715147	743.978726368057	717.586541445796	516.408094243977	752.432680118533	444.247348718834	865.039884449261	742.697868628008	792.483200312953	693.474036104146	650.057047143811	321.345820999028	527.388943282677	925.495516539362	472.490100950548	366.263817122315	419.172084960573	310.45174331589	548.065720953215	591.139529176223	567.803813685077	638.388773736517	457.228991276823	357.273393541349	503.3996006996	545.62798789454	492.318419120443	744.436661854368	690.374490273685	899.588133708635	555.240197306147	648.356257491444	386.956157342604	1276.25913648216	614.429133015451	350.683947135372	551.289491616378
ENSG00000139641.12	3338	1571.7915472863	2350.32060926455	3143.92180697247	2043.55841303734	4112.06680728322	1923.59379549455	3060.3686326368	3283.85708781225	1511.55621339536	2430.22359807879	1312.24749830167	1892	689.368535144238	3309.30215811397	1398.74063596349	2691.45094943484	2957.69234621105	1994.21281172521	2679.18169190851	1994.41241825307	2942.33335592379	4528.34465726432	4352.96342383245	1719	1629.46142603516	4821.9807482237	5669.61184753823	3760.81233983669	2872.97258037057	6242.2234146538	2225.84740240933	6056.36354001314	3865.44068828817	2503.73787131272	5413.92767349989	3537.68020150181	3851.76688825593	3565.77245535764	5591.98358070419	6428.5427662749	6167.968977327	1148.50398970086	4101.01796901492	7608.43230894175	2405.14596742069	2316.83497628948	2739	3149.5523638405	2370.84852076491	3675.05299532616	4200.0238407296	5201.28386007093	2230.5495761148	2643.15593424111	3594.81934270303	3430.1797862869	3604.95503116553	3866.18164286337	4846.39173813537	9431.28995663837	2497	4585.36270767228	3514.06122525461	7578.58120485297	3876.07157698522	2274.81553170256	4056.59595279173
ENSG00000139644.13	13782.0069234365	7369.26117044482	11040	14542	16513.4503818992	20477.2886312415	11717.3315093459	11987.9706621752	19517	7707	21002.1954242788	4109	10680	8225.79444624511	14019	6393	17285.974416685	11214.7362938588	13805.2282856479	10435	12614.1962802114	13464.4573741162	15055.1120777982	13978.341557481	8830	9743.7128380933	24593.4008516543	25513.0684623663	14576	16055.3103401226	24521.7676639452	9718.12761046245	22252.3019193161	12800	12673.1677984734	19950.266262256	12149.3526518923	26819.9653167453	15659.7599633893	18999	24627.3943175791	18988.2037058003	4885.97206935612	12052.1117211487	23050.4314261913	12083	8567.24820056276	9105	10331.7468872493	8827.74567538617	21574.9633275013	20596.0771761932	22619.0034466615	11619.0070471573	11292	16100.9729885188	12855.8185657502	14538.1091457755	16566.4962825886	15176	25008.0747482761	11707	24008.1393927224	11006	38386.8200603896	13253	9730	13914.3363798333
ENSG00000139645.10	845	511	658	765	876	1066	642	925	983	439	895	410	438	268	921	349	1009	648	829	675	504	834	1107	1208	446	633	1614	1360	1067	1039	1712	489	1946	1222	765	1379	934	1506	1499	1159	2075	1469	321	1192	1872	543	719	553	771	699	1050	1225	1445	702	586	965	1384	971	1254	1778	1968	516	1109	1095	2298	989	636	924
ENSG00000139648.7	0	1	0	0	0	0	0	0	0	0	0	0	1	1	1	0	0	0	0	0	0	1	1	0	0	0	0	1.02229779610247	3	0	0	1	0	0	0	0	1	0	0	0	0	3	1	0	0	0	0	0	0	0	0	2.04899592876006	0	0	0	1.00973349072923	1	0	0	0	0	0	0	0	0	0	0	0
ENSG00000139651.11	1319.26885013124	697.152147310095	1051.00518113018	1268.23944809727	1221.35872061881	1889.01009843916	911.029567162741	1339.96584756887	1883.42225452318	611.540366370824	1313.75568083779	494.180543113403	695.024182426203	430.579172303695	1348.51630909534	525.697744874923	1631.26030773317	1054.68831872856	1284.0129782931	956.063526468236	938.27581649292	1389.91764492594	1616.24413533786	1513.1933017207	675.848490573573	930.00036008439	2164.90378248513	2387.38054309239	1596.38368488476	1500.7663462373	2318.04322019039	778.491281659553	3012.26299594257	1716.16540725104	1139.41413090383	2037.13974616128	1362.46397472303	2240.86572559377	2089.28381105797	1815.6958207471	2761.13872809581	2265.51715321997	445.216980323976	1454.40843130363	2812.28406545553	965.08108921712	822.109761220993	923.149758456938	1253.17921313046	1413.16668338857	1563.17895128944	1905.59966512805	2666.36357711109	1152.91211914682	983.71135509621	1664.43677316832	2111.0262436957	1639.87142235888	1782.53952767248	2550.80682150855	2768.89081021899	1100.84661085341	1865.76403393216	1692.47364951338	3153.78938378268	1212.85087728026	1080.08766529106	1513.77434421261
ENSG00000139656.7	0	0	0	0	0	2.71006281602182	0	0	0	0	0	0	0	1	0	0	0	0	0	0	0	0	0	0	0	0	0	0	0	0	0	0	0	1	0	0	1	0	0	0	0	0.94935723059428	0	0	4	0	0	0	0	1	0	0	0	0	0	0	0	0	0	0	0	0	0	0	0	0	0	0
ENSG00000139668.9	1006.21768138668	657.282981101623	968.342649398808	957.667179625206	1485.04780129878	1976.29214901293	713.176391185036	1141.82104899459	1757.17535437341	530.083880370198	1361.61152705692	362.360474655842	528.084189125222	705.824490478139	996.645819217832	353.576479926196	1686.27876317891	878.829710405709	1244.88976110048	797.571825495295	826.445933359876	960.068088314259	1215.6435249627	1105.54091064466	575.447708462852	928.431270505124	2151.01070026734	2417.04663288362	1260.89541064672	1395.11652675417	2123.2354259569	638.964241016804	2226.26506438071	1103.13619951809	841.993658228584	1681.56818690563	982.097642420473	1927.67567637211	1887.33572098512	1134.91340908678	2925.31777218965	1636.8297565453	263.928767227137	1159.30227869864	1610.13487571304	513.280108281364	748.594250416312	502.237260889174	865.129318352896	657.834568060993	1829.58631014049	1953.09093253286	2827.36107065346	1127.03837245923	832.681319192619	1267.59374874302	1390.96698362111	1384.03843693864	1479.12339402115	1381.61216140895	1808.58475937086	617.359608837895	1720.45464311201	1149.65771884017	3508.48337110501	1093.00890920866	993.426756737155	910.632293298679
ENSG00000139675.12	76.1546351032794	59.1800897827692	43.689856724323	80.9310467600569	122.842447757736	143.27843629309	83.1352059527904	101.275902558489	210.352176001117	43.0077924758322	74.3924917721794	50.2092326515844	56.2892727359972	28.539464479205	118.366453547962	51.735363602543	136.779868948414	89.4106957679397	125.047311185449	83.9516041960141	90.2094595377081	124.482989795081	117.546452549756	141.749804891124	69.0917781992958	108.563589885428	188.312181095507	246.512901268316	117.464722414241	135.285372897605	167.110176439831	51.2652136660483	294.32116033112	202.612997212367	133.816634002544	198.524935927205	120.582389740458	161.532343957272	283.515053115855	162.306943365669	252.468156475933	205.070883501161	66.2737922468375	109.670820530229	261.283851413856	78.4661223687874	132.510947278437	99.5467031310457	104.599688798129	148.531792583553	129.133670907164	151.356937682196	220.396058780527	79.3630687206838	70.0750829108412	133.906080696559	193.863861436776	189.268002179299	151.24447863382	299.172447959332	260.003177358822	114.351524503113	129.724053945699	98.0394906052444	301.331630553353	156.312149571013	58.2845549694312	162.93221167878
ENSG00000139679.15	579	189.293602168349	242.203631841993	286	760.145554471823	455.807362296228	121.216693592001	437.191732565147	540	47	324	226.761548234994	103.987521381629	45.3713844280375	439.1497015944	157.729425938348	1025.28180451928	332	1089	125	322.651287468247	446	579.882678073303	191.480361428649	129.058433155442	351.281826817215	881.614903696454	1193.69473401679	940.079420062972	365.36432144282	592.035486430494	113.991863628966	853.119044340692	1489	361.015627513886	579.113474738885	579.1246821938	1373.14061371542	3553.70298155727	284.017282573184	850.305809064104	618.399015967534	211.685850693215	308.685406055292	528.054497515842	85	595.835123404621	239	231.660810929128	1733.91646048913	363.083929803881	478.351411187925	1906	596	258	739.338508949224	1777.04018573781	875.611004538166	724.307766516096	721.75299442134	1092.08266319473	263.145387256873	475.908333896921	516.313138526687	780.082446935373	262.332490091152	528.534354768524	302.479690394331
ENSG00000139684.14	667	320	482	657	799	709	472	449	730	273	605	226	492	156	645	323	635	455	891	428	441	894	706	647	355	394	991	1022	657	568	1122	412	1223	818	642	1031	686	1255	1312	972	1057	897	292	396	1289	494	332	617	454	804	806	775	962	614	271	713	825	822	970	1277	1118	529	814	554	1242	487	534	566
ENSG00000139687.15	506	339	465	653	730	999	431	716	708	206	788	170	203	154	433	204	881	557	920	408	695	834	741	600	299	490	1011	1258	725	742	1268	335	1371	850	393	964	590	1291	1010	514	1312	963	127	544	959	316	678	210	550	515	750	1068	1628	537	536	778	908	781	1000	2004	1264	371	907	653	2345	466	601	423
ENSG00000139697.14	976.088866250209	579.307762777121	930.066803181946	1144.82569433009	1090.65684431236	1606.93285326716	630.919682719371	1143.30515487159	1382.71023694332	566.589109648887	1292.40415606916	384.667097345269	575.396038903864	428.130343445324	902.515058347766	464.868553559836	1409.09408674937	956.391576411447	1319.33846115538	806.785812158285	1098.3430283859	1271.35128064848	1228.60194893449	1157.81818521033	563.918387569029	857.998477926114	2026.17189365942	2124.22447506861	1528.03995286344	1417.21595787901	2172.63698736677	616.941646372422	2227.41941216651	1374.61160540786	837.333658851422	1808.37631553576	1131.73393232572	1914.18875913927	1724.77894509845	1198.29129757302	2658.70321423582	1884.13260133041	466.811423117784	1145.03702931792	2113.38438992824	659.573946297565	842.467733899992	552.850650444916	976.484509859347	858.166077058628	1407.11423808712	1691.32205611096	2406.54799806619	910.545788675602	803.226736523444	1333.12933097468	1577.63186479336	1291.31598837011	1548.1026362498	2171.85282288966	2158.03159028253	809.655058936572	1667.28996045863	1010.87877153566	3674.47375425165	884.630634462158	998.403733947979	1137.36083030067
ENSG00000139714.12	152.133270122108	82.1733246451528	118.816606834706	109.570969264789	164.060971660387	252.898170792481	64.0146763659071	161.640924676701	201.071049390428	68.6378189536934	146.412639921039	65.7230389159156	148.014112743797	112.86096112072	231.314724433119	94.4242194339871	208.589405639736	170.16943662234	111.856683270211	125.538528433149	112.050099095916	131.080124691982	231.732229108912	126.593504642138	99.0085335753746	112.311624921678	283.203815040372	247.20720639432	284.332496233765	131.682740736521	220.002271598948	136.929076441586	488.090623455304	219.979839452792	135.766091329461	256.59941896735	162.453003525518	240.225320542301	238.066199514343	228.285564715739	421.514926919339	417.413413775074	137.663420881863	238.752507394146	262.895027313881	166.831601046162	44.7980612048439	168.29104029222	150.956437952279	152.856596573785	165.378651914564	254.70881259772	254.724142006696	132.50839501026	120.682644712798	229.793418058487	177.491082269554	193.968941467113	169.842843201806	167.50620385403	401.15004637261	212.84494140716	207.703594169077	252.853725662313	407.817834279773	135.152252879659	126.159759392007	212.955007173766
ENSG00000139718.10	1701	1396	1775	2065	1859	3077	1623	2111	2996	1116	2748	508	762	1100	1600	628	2444	1430	1666	1689	1578	1597	2366	2252	1022	1282	3276	2823	2178	2332	3674	1274	3735	1498	1565	2586	1645	3084	2066	1846	4540	3190	365	2496	3345	1489	1309	1213	1528	982	2391	2666	2934	1386	1659	2275	1961	1713	2240	2094	3088	1065	3237	1511	6390	2066	1361	1847
ENSG00000139719.11	679.309089605952	473.717750350248	549.844097448089	709.157024265346	806.683825468866	1084.76970894688	573.034002997245	706.770849823667	1007.78788316569	455.623095830213	909.017399688516	349.579725916616	492.782958817923	303.321145516543	770.99407152973	344.33961806126	777.248213254286	703.562063950023	797.099389496845	581.386340434795	552.791503312066	835.053276875215	861.490093399798	900.471155794211	440.552462932791	519.890768760958	1241.41171114401	1343.12480726121	884.185247699377	933.746916526919	1486.35821406235	511.781499121814	1618.00239540739	1060.9926719415	626.378579223582	1369.66663935036	782.804412771736	1304.08925602768	1270.41974365707	1246.09975565867	1407.51808765027	1333.4793969535	360.923070467706	859.454053210235	1583.98823585746	661.364135782296	562.342503152156	619.668031586311	667.299693225897	630.848402915341	961.70573976815	1036.98276369686	1346.6985131879	642.7742456095	508.13983943738	951.635295343296	998.830707387865	964.224564270917	1155.4503774151	1214.76342658635	1559.72011399383	647.587078418659	1112.3942150312	815.432216572088	2075.15423443312	659.536046579309	592.772369452997	810.278476705973
ENSG00000139722.7	2229.25615743485	1119.894315277	1525.59022322997	2166.75627067122	2054.22915246885	2228.84086601735	1719.0163547912	1361.85060051532	3002.86620593148	1163.85107057683	2587.55830456409	531.264946480857	1461.92600333344	1817.41730712501	1830.3326445013	878.106915320874	2145.66899480564	1430.05972873119	1660.13507127747	1562.16903040866	1946.44963579477	2308.93807216599	1847.67092352153	1794.52412964532	1181.44824379897	1219.32683482923	3190.4895678844	2218.33264893851	1742.93530289974	2347.75171384416	2776.59915344084	1577.90050425008	2996.64149038619	1549.34574291372	1594.14836988219	2715.48180732818	1512.50503359938	3188.84325645772	1762.83626464623	2362.54487165396	2955.41582233312	2687.65445108392	535.524445440468	1919.82424732243	2707.92913499806	1496.8952549332	798.978086893379	1031.98394713792	1198.38397314527	1040.16992018438	3671.75853738616	2608.90095568683	2422.58678328737	1610.45161204746	1622.61894983845	2329.52757529385	1698.46945218792	1743.03764293737	2127.27760522506	3455.48964898757	2907.42367486254	1447.25105023078	2737.16946717154	1549.2214241709	4990.10584676387	2458.19269608806	1252.83553717056	1900.45803562343
ENSG00000139725.8	1289.4342815824	811.271504895405	1125.72458968157	1219.70722272742	1182.74264063802	1710.52194523344	1302.39094249455	1239.57056278854	1792.13242230962	787.688111451136	1307.48692230177	758.799655152569	1115.14833698689	534.487927657436	1887.63741023857	647.40669066505	1424.87521335544	1204.1724407002	1352.61577842663	1086.18219093774	922.03978615738	1280.00200537237	1556.50569775513	1770.47539298428	943.961715082931	881.719465093365	2166.11149602111	2131.36260033286	1644.03885827245	1570.92568638699	2585.61835663166	1098.0237393713	2681.38176112139	2152.43255512512	1397.02474189021	2624.57280601915	1765.4728267373	2376.79055316739	2049.70026134557	2268.06702019267	2428.70225850934	2181.95000970649	858.028196204061	1627.17150821576	2505.7879254837	1169.33351856956	911.178763582879	913.656134972422	1480.60493023461	1316.41524495144	1809.63962567548	2091.19920516105	2115.0113647838	1260.76029251905	1091.12565445387	1608.65878877869	1961.24252615817	1785.74145764783	1797.04661912692	1778.69709001006	3094.89287273658	1277.73456256171	1963.38656695299	1521.74453714098	3338.08921927856	1879.60893045038	983.241397542777	1531.91014152826
ENSG00000139726.11	635.277951624913	264.586507252158	430.980189083578	592.375860106134	593.16785552085	1003.82564300235	389.813442093755	604.781054009877	773.709337239666	246.575146909082	694.134895286827	238.688220586138	249.93717358847	179.937422253186	517.693759593693	229.080291312029	962.562590426165	617.174259511661	914.964922341447	336.5281564003	579.253048807824	768.561930281643	786.374664991522	573.810385112725	294.578962715128	509.221055811557	1181.13499412265	1488.55480504422	919.270639928056	787.673395757687	1073.02051042003	309.544156387836	1525.00573685847	1129.92687030166	546.105859325442	1072.1011359496	695.492926102326	1203.86419560173	1323.56498916717	653.516456811939	1591.41975596438	999.262896291003	299.929363223516	635.920501677524	1142.41809389968	387.506104987932	562.108642028001	300.416631189283	524.664134651215	777.997755501781	817.77851951978	1070.60140254573	1427.4642931289	643.4215161855	367.132510888796	848.198189338204	1071.60072962035	926.022206660151	881.119825462136	1617.29214592322	1277.38288883137	453.381810497388	824.13623336666	736.40106370096	1723.83368052529	313.450391367095	571.766922063574	636.724169640962
ENSG00000139734.19	70.3962439302041	26.455842439438	29.2386955965898	40.3654106726762	47.137371399557	66.2725769219751	51.5989032445597	38.9083468451434	122.333536962102	30.545076440724	60.5671570288225	9.09574101360053	68.9982051825915	74.8890487316043	66.5064235960982	26.8370626719745	76.2608667437252	24.5550907817627	31.5030968766095	33.2565212058613	41.9566637236892	44.5813267196908	31.3833595153335	34.4059336250732	21.0201806588084	25.3522156282879	78.2680793922521	35.1800088513255	56.0237502833569	29.000368359542	50.5092398166758	31.4552026966763	56.9846030649357	11.1004263870244	30.0095397839279	42.0944291637647	24.8927386039376	63.5110081435326	41.670067699532	118.239313691527	103.390798184097	148.163061616733	16.8584022599187	24.7609871749768	51.4786741087275	47.8502113033559	12.0074679171795	31	21	21	63.2319641646442	54.0463989495589	50.0458618462456	32.5407729733334	28	33.6073258529947	29.5310820170614	47.3405920520511	29.1658287079051	26.0607887927437	62.3397270731495	46.3812806347954	89.0432809587458	31.1381779171763	72.2122441694246	44.0170355378697	25.1591233417862	57.5635318710077
ENSG00000139737.22	194	105	156	229	150	272	123	189	210	69	135	95	48	35	178	86	233	194	240	129	145	127	211	225	108	134	336	391	170	162	395	82	374	309	227	336	213	302	383	207	379	294	67	164	454	78	150	99	190	212	181	350	370	157	116	259	384	297	299	171	442	87	216	228	542	95	143	236
ENSG00000139746.15	1038.00319999105	502.900090328373	922.2641970175	1063.01280341807	1048.00262898855	1719.02545329356	647.27001973263	1267	1394.02141665142	403	1132.00487368971	432	397.846595231543	271.627415789101	1045.05064990082	388.004187939479	1633.00570032618	951.998945665952	1499.0189229508	742	852.003108531109	1348.00768003345	1524.40391497178	1150.94927971108	545.0390322112	981.002248802425	2073.08302321895	2356.96213367597	1945.1884924323	1258.81292264297	2165.02122721159	543.011110953074	2376.13999458831	1673	1172	1849.9368509475	1160.0027848443	2085.95424386546	2630.1047731326	1127.00317179798	2905.98254403885	1821.78010960986	425.186785846407	1184	2015.00088774676	660.001996582265	1146.56836565861	606	970.006614094372	1680.06367798187	1327.93160550735	1743.0035160314	3001.45814513873	1100.12230266522	749.005352767934	1292.00159312287	2066.39945467601	1502.05349540801	1549.83096495719	2757.26697284785	2821.89120346688	875.821293676451	1614.52611044195	1318.39373078516	3280.04713391219	1184.02499934554	1025	1074.01906650938
ENSG00000139767.10	12	16.3155022725269	7	4.00096468984442	12.0799559586264	28.2323444420119	6.00451188775962	14.6083593469302	18.5250902690352	8.03926444402367	10.2501014097565	2.03380043227708	22.2465219969822	15.6506906893288	14.972267000392	6	19.3373283756797	15.2621350574231	8.0671217864735	10.2103197419889	2.06253996654665	13.0993212254171	35.0165242207981	14.4592555622796	7.56338451720756	7	19.1982049332633	20.1023020351387	16.1124801553791	14.0048588215173	12.0853934372366	15.0967793716453	13.4119996999035	21.0463094597182	14.7478892651732	21.5089825722496	6.01741383447475	19.4302002171226	17.1634013083488	16.9982223436357	27.642064806654	83.8692068588232	15.9665187110482	11.140184015458	17.0220676145071	12.0115699542377	0	4.15643669247916	3	17.6972477064184	11.9405250674874	21.7646818728375	27.2513256462978	16.5925880811762	7.00052476657791	15.0373920084957	14.5497438796332	10.1975615577025	13.1454156126741	17.8007640690765	98.7857817845814	9.38081365846856	12.4777630953908	10.4864193487041	33.9072312095619	0	7.00057681766231	36.7884960256214
ENSG00000139780.7	0	2	0	1	0	0	0	0	0	0	0	0	0	0	0	0	0	0	0	0	0	0	1	1	0	0	0	0	0	0	1	2	0	0	0	1	0	0	0	4	1	2	0	0	2	0	0	0	0	0	0	0	0	0	0	0	0	0	1	0	0	0	0	0	2	0	0	1
ENSG00000139793.18	203	96	183	267	321	373	101	368	259	123	282	100	30	31	179	101	343	276	486	182	229	319	354	281	106	163	507	696	394	323	539	116	810	660	174	474	327	612	627	168	763	430	111	290	561	119	215	112	224	416	261	502	771	225	207	369	730	431	519	812	710	137	366	324	971	355	303	306
ENSG00000139797.8	0	0	2	0	2	2	0	0	3	0	3	0	0	1	0	0	1	0	0	0	0	0	0	0	0	0	1	2	0	0	2	0	5	0	0	0	0	0	0	0	0	3	0	0	0	0	0	0	0	0	0	0	0	0	0	0	1	1	1	0	0	0	0	1	7	4	0	0
ENSG00000139800.8	0	0	1	1	2	1	3	0	3.0002997440778	3.11556321014159	4	1	1	5.00566801407127	1.03009091436896	2	3.04823099389717	5	3.0001854279392	0	2.00041673703432	1	4	1	2	0	4	5.05449866290331	3	4.05356083276706	0	129	0	1	0	3	4	3.00431192451272	1.00451986055867	0	0	23	2	12	0	0	1.00137260631046	1	4	2	1.02492588242326	6	4	0	110.16959444005	0	3.04093407856658	8	3	1.00786104018653	14	2.00026051226617	0	2	4.00101908894115	1.02652797895186	1	3
ENSG00000139826.6	382	146	257	410	513	632	154	393	558	147	472	138	69	86	332	119	695	381	753	174	482	485	478	204	158	307	766	877	645	501	644	136	926	680	404	614	363	908	997	220	790	493	136	282	481	134	358	146	292	602	532	661	1285	424	207	480	857	697	532	818	845	298	542	455	1122	286	339	318
ENSG00000139832.5	380	185	203	307	214	332	205	301	215	139	599	107	344	68	215	163	288	119	229	191	350	186	242	222	204	105	346	429	286	360	544	90	373	225	254	198	218	868	153	559	490	329	117	357	386	567	257	203	299	240	278	253	428	163	104	453	192	152	288	195	486	438	463	143	457	342	233	304
ENSG00000139835.14	13	20.30079537733	14	21.1206296061601	32.5123124016797	18.6931598566318	14.0198763156854	15.1885823433366	19.2265568304302	5	17.1632804698621	1.15255720230743	21.3697969142017	11.8763731073753	23.5077816630416	11.7163094952551	22.7622703682983	8.26772407964267	7.84587432196882	11.0695979324684	9	14.3040041520035	16.7690314583285	26.702757520253	17.6662587281881	12	38.8848145496839	12.5664030505129	24.3351042795549	15.8634119119115	20.9835295423836	22.7606310630804	32.4609112423782	19	9.58114242363514	14.323811522367	9.54346972221664	22.5568805760194	36.5180736427676	7.58039745579835	22.7071583715834	27.2531854471381	14.6238839811091	22.9311950469099	39.1665745242542	15	4	4.02194430170008	18	11.0282111289694	20.6396658040616	21.669734874175	34.3757479646337	18.9163094959437	15.0090426699936	34.6603923669935	23.7178968382552	20.1893757704323	16.8230332728719	23.7178686915183	43.6762753321811	11.4406348926192	37.1776792054594	10.3082237277541	55.6387108426523	12	5	13
ENSG00000139842.15	932.618061924578	590.118282303622	849.301973119122	1015.52456351502	1196.02068297721	1531.34149282453	814.436942252755	1360.00895936727	1438.76537655907	663.321417672723	994.011842444962	537.756864373305	625.640234613268	298.072019732717	1047.36424034051	793.623502029438	1239.12281361957	1010.87304600905	1406.10621443915	1143.82589185202	899.152381884449	1252.61510809113	1421.64117966986	1534.20618452666	682.8081159932	966.896202359531	1690.63959189225	2143.46206337403	1474.52689436143	1366.53507004982	2292.13258586858	915.598553947615	2415.7020784394	1880.01086114856	1045.01120158719	1912.10295600714	1557.46168243896	1665.8714302182	1960.12951698097	1228.7935126504	2219.72689766443	1818.33191957114	588.29546416332	1352.87400185969	2267.89851859804	787.834387036673	945.619592246285	553.685071220852	1262.6794381341	1003.28773209914	1548.23036305367	2031.24983469145	2394.14546776743	1134.37117510021	846.581590486404	1496.39902097402	1722.33325996924	1470.96219549157	2140.37894566567	2269.30810312901	2323.5245731453	921.872200721521	1452.56856998807	1075.98897917233	3625.50518664043	1665.43741251607	795.684519645925	976.833063782618
ENSG00000139865.16	3	5	11	5	0	12.3548791246771	4	5	14.0732211181285	5.52729939348076	0	4.52652299525757	25.6694967013179	12	8.20524903114877	4	10.6409372739103	5	4	3	1.10891255404331	8	8.18787693194841	6	2	4.12510946605235	30	19	4	11	16.2273671558821	16.5514958433441	8.23196406557995	3.12829848398176	22	14.626603905687	1.15209425650586	13	3.23210523328634	32	19	42.3930739993079	9	12.3112226384743	10	8	8.66794073649086	14	4	0	3	17.514314940767	6.55778820902107	5.13946072288625	14	5.92639768610985	14.6996560541078	3.64102183255628	5	7.60566977668814	29.6684654124914	0	0	3	35	28	15	3.21785985764597
ENSG00000139874.6	0	0	0	0	0	0	0	0	2	0	0	0	0	0	1	0	0	0	0	0	0	0	0	0	0	0	0	0	0	0	0	0	0	0	0	0	0	0	0	0	0	8	0	0	0	0	0	0	0	0	1	0	0	0	0	0	0	0	0	0	2	0	1	0	0	0	0	0
ENSG00000139880.19	26	16	18	13	22	21	14	18	22	10	19	9	9	9	29	5	20	16	14	19	7	34	20	55	11	11	39	45	27	21	35	10	47	30	9	35	22	27	39	24	58	65	7	34	40	16	17	15	12	23	28	29	44	31	23	25	49	29	23	132	40	28	30	17	38	12	10	15
ENSG00000139890.10	726	314	710	454	1035	984	549	485	1152	171	729	99	485	807	798	191	1095	328	441	387	620	358	500	361	239	491	1053	826	548	423	637	291	670	168	615	832	321	898	759	704	1027	828	70	389	532	443	206	280	248	305	1899	632	723	500	313	537	355	488	311	368	555	368	930	281	1300	538	378	497
ENSG00000139899.11	31.9014485511612	28.0810601369721	22.0989979956928	43.4715550972461	72.3775026389687	77.9263630740642	43.5739470897113	69.0222972695913	68.2176673837526	16.0000249543761	64.7230153548786	6.62066591291701	8	23.4992752717642	60.6517597972974	17.8051508177224	127.204544252208	33.1078184599134	17.0406403778855	34.3096214445349	31.4935859798718	53	72.2839654421404	81.4052256478632	37.4906119675198	27	52.2570273853033	65.0816214469385	113.445006513282	41	78.0062633291635	8.5582159023052	100.362829517487	44.265535183461	41.3395639357242	79.0179443146515	55.7449322882005	91.3338729890968	164.716562970425	74.7822938951583	106.768997264274	88.3926403102715	28	57.2063857309576	186.181197172032	16.0686871893683	35.1390179854438	63.5778734776742	63	31	87.8964521996734	66	57.9006954342717	61.2517982696306	3.11494685051488	64.576319000236	97.0905968878406	60.3825908939335	35.2247783458175	87.3590862435719	106.060452132836	42.5525171529614	99.9074332944942	90.2037930796791	130.38345193957	28.7722244256682	56.4105679553618	40.0528420720722
ENSG00000139908.15	110	58	64	83	126	218	86	156	252	62	119	40	71	47	135	21	181	94	151	68	70	119	125	141	68	102	250	204	169	177	229	61	260	154	74	187	157	222	301	91	240	196	20	191	203	69	82	35	86	99	170	217	172	145	69	152	232	149	191	230	178	42	108	212	263	122	106	82
ENSG00000139910.20	29.848306077094	19.8888575353532	12.0345285490293	5.12566490218428	16.4756962910853	20.320015985257	9.33140966004772	13.1033954404644	28.5894461108843	6.28072242103842	19.1467567406188	9.04523033381825	44.6758497854126	53.7054716976095	46.8887537799347	15.3257845573792	20.3301230811232	13.6353464211717	14.4531677124846	9.1961741848557	15.0656628897839	11.3586237677913	36.7517703755549	29.1413829662756	16.1945874255818	9.3020079175642	16.3819178082906	23.3355351984144	30.5800238817092	5.08217099296905	21.1962238591904	34.4176044289033	19.2477800275353	20.3537144123921	27.4778565455307	16.1881872607794	10.1215791955691	22.6683776824526	19.4236507014677	34.9283003718525	22.2567804197752	110.930824603832	48.7415045647646	20.3242539777287	20.6097318794444	29.924019014696	1.04301399968292	8.42247120241753	5.23936523450608	28.906511002116	25.3903835413441	29.1067243631837	21.4092089840567	19.4452753803651	15.5096915390183	14.1182721483942	13.5225207966295	10.2973143270212	17.2656175051517	16.3540745486759	126.566404383847	61.6535919646001	11.1070854043461	13.2389242674925	38.8248774622613	38.1202325862745	9.14445279950512	67.9215189668486
ENSG00000139914.6	34.9287545591611	8.60757141187136	18.9519776592752	19.6126855384612	28.2977635063524	46.82676803966	20.8757724188838	28.0068658429715	43.2293645066021	16	27.4411624373028	14	23	7.50302779416234	58.7366152607152	16.3348328026861	28	18.5150222742148	17.151465066289	15	17.7993461081616	32.3108800708835	11	29.278314311691	20.8923502980218	20.1613069302914	47.3817370301985	43.3021139443844	53.1778926930429	59	49.0728599382342	26	64.5337331809246	10	33.1310474752585	29	36.0887116437565	26.481757992497	46.9198275988781	80.1208709964005	40	32.7831414642487	40.8326941555571	26.8572286491523	41.5743020718724	16.000004039286	12	16.9905105709365	3.61964527173283	23.958134622902	33.600070194342	19.9008320959637	49.5256189809648	16.0000520000824	14.6589224389988	27.7036741916838	19	28.296170825917	32.5785134073042	36.7466098197186	47.5479810138919	51.6747192083334	14.6210695421725	62.9073563778552	88.101602501801	39	15.5861348899427	31.7893028444462
ENSG00000139915.20	0	2.00030547530873	0	1	0	1	1.03232770439108	2	0	0	1	0	3	0	2	0	0	2	1.0001951410774	0	2.00307940199063	1	4.00094381798008	2.01019751236381	2	8.00031897016998	0	0	0	0	0	3.01345276047074	0	0	0	0	0	4.01423409213364	0	3.00533757403658	3	20.1593439383381	2	0	1.00004409343837	0	0	0	0	0	0	1	3	3	0	1	3.00585705511575	0	0	2	18.0425930321428	7	0	0	0	0	0	3.0075934551729
ENSG00000139921.13	592.091866735037	166.710521478063	307.86065940323	514.161804392122	695.209483271315	692.385497193419	239.868327705089	489.942685913565	731.168593255338	166.48760424485	608.78050495412	212.405911183302	180.272253291662	104.330052295666	444.398096621241	218.147490474194	971.138285678518	479.977316969726	1087.13234118633	231.792494420003	586.815333214389	671.246875034721	601.832682699842	334.928200637055	159.323451523922	488.348036144495	1106.88537467062	1631.10375923085	907.619249346674	649.119182782909	875.693458829302	234.777663858986	1383.23145201102	1220.25459780029	528.842093982835	784.680338699466	716.476127260676	1505.39629710812	1760.63278262797	320.506059915341	948.287442385845	949.184357999479	290.640850326355	362.968161531821	710.403234985189	260.135993495833	601.35163034979	197.138320198735	330.508522777259	1176.75205912493	566.784666214216	699.915395336155	1876.31276061729	601.526122790513	273.267815418588	817.531930576465	1401.38299010356	874.901108593361	914.367296235185	1326.76417787133	1018.51222065647	491.266460004432	846.992023184749	608.654714757649	1425.97708610331	260.213057537082	544.464143900884	494.993437561537
ENSG00000139926.15	3	4	3	10	1	20	1	13	3	6	4	4	0	8	0	2	10	4	5	2	7	1	2	6	0	2	8	16	4	5	4	2	10	4	1	11	10	11	4	7	17	26	8	7	17	4	0	0	21	0	6	27	14.0300485924118	2	3	9	4	9	11	7	11	7	8	1	15	0	5	13
ENSG00000139946.10	820	522	766	1040	984	1742	605	932	1332	458	1439	169	305	563	569	310	1219	715	1040	582	1069	718	966	710	482	627	1477	1232	1052	1127	1237	538	1451	668	767	1085	627	1745	740	729	1820	1214	169	694	1173	487	490	430	552	487	1494	1509	1616	709	635	1142	769	838	1053	824	1133	496	1527	588	2993	751	705	752
ENSG00000139970.17	314	252	225	341	340	594	201	443	478	184	613	107	322	157	248	213	257	265	596	319	226	701	592	498	187	375	452	670	482	422	802	341	599	449	183	393	439	755	277	670	661	639	103	474	578	560	200	484	230	179	492	428	677	258	469	583	349	338	780	450	664	478	378	268	1983	417	218	428
ENSG00000139971.15	3.00146897218022	5.15731379788333	6.00270069562206	5.28692862310617	11.9943055644912	16.8526050275375	3.00130720986402	4	7.00502571686318	3.21345036488596	2.14198386415535	0	1	6.00410338527457	7.26515580296957	2.0001120111689	1	5.00010429071102	6.24540073280953	4.33713316957315	3.35220228409214	5.34351854251711	12.2578685583444	3.00122511522451	3.27667784877194	3	11.2368610274978	3.11565400180618	5.34975591483456	7.49829795054347	9.12121721320099	5.34112811197384	6.22683929802454	10.1250013898512	5.27203200217478	8.7319154447494	4.33514755117058	8.69102527487502	4.00056375573598	2.02930652542525	22.134199983454	32.5073105694188	10.0005977210864	22.4496628344725	8.2293740930583	16.2272191157732	3.11684360599872	1	5.65937467300601	3.00401433353826	6.22393646972466	9.14341855480423	6.32218164522793	4.28094280237336	5.62422955503574	10.5411272790677	7.29889793883006	2.33346845732261	4.18080644228063	10.3687935195702	29.3598902013158	2.00002954005249	5.2354535242592	2	10	0	0	12.000044255305
ENSG00000139973.16	3.00966761898387	6.0003723170868	1.00647500071317	3	0	5.02578920415854	4.02833089073017	3.01786332233122	0	3.0148655400344	4.02651687187641	1.00639360165106	7.47205998389379	13.0601367327839	9.18512670612892	2.02687679417268	1.03982473072197	5.01948669560639	0	2.01012793726834	7	1.0243020749276	13.098976505108	5	6.05068166264203	0	3.09720569691893	1.03728211043916	6.09371707708087	4.08257364260155	0	7	8.14444008539121	7.02828648276077	4.0034564324536	4.02024973480065	0	6.05387724881248	7.16690312467489	3.00981403122726	6.0750120688731	42.7206486240714	5.03107320395465	3.06134968180742	5.15630139907178	5	8	3.00610723799852	0	0	6.02516273656969	2.01429401250785	8.21087238321341	2.00063764633483	0	0	2.00743554180549	2.06298769807141	2.02368921001667	3.03877754087018	24.3947064916577	10.0038047875902	1.01217748244436	10.1234031482089	5.00517720753176	9.00118545010546	5.07620249289617	5
ENSG00000139974.15	75.5822550597636	41.364609429704	44.0274697967188	38.1275041017655	98.0681215971162	96.2555575448178	33.581903773993	80.7961510335451	64	16	40.5884369076682	15	37.2194079210934	53.4197563213523	86.5176648502187	23.0199723931809	96.2396144898913	64.9217438019502	98	34.1617520082871	45.907857679188	71.8140396274298	86.5733593668468	77.558969859556	34.5461064158701	53	94.1724282453896	160.879638631011	62.6054232122466	74.8379566814348	112.996578349534	35.791377977766	130.323653965983	105.436478802814	33.2689398377449	86.8213413665505	84.6790949815968	108.806116747304	170.33712329128	71.2705090063342	147.234944698875	175.4916908463	37.1144163947061	57.957659959832	101.717495764021	24.0955558265387	69.1040842302868	41	55.3009246810606	108.056096112112	64.1750423531718	77	122.647441843178	65	39.1475031805193	59.9385189485896	122.307440363597	77.2075996950959	76.6517730844541	162.968291886253	210.445876172997	92.4210203435358	79.6139966075462	92.9675045923969	143.6582181129	44.2492114506152	40.0483747352457	77.0297784480571
ENSG00000139977.14	254.288644150432	100.492379842068	235.57858065258	260.261172907183	265.333324468312	407.65266700271	152.019497992084	301.24615463964	401.440879324403	130.904308524223	222.20389017202	109.395833169046	67.2398123875483	59.2856467484259	196.628279876089	93.3475628522914	368.675135427747	233.397506100854	405.204605453452	144.400318571198	217.015274771831	281.840378550358	352.55566751599	282.291237046985	147.572053578705	186.214408460091	472.423204226071	580.906836483253	370.165490990433	350.123991351744	463.035192284382	130.045714548258	611.842309008001	546.252881587748	242.030574524724	471.509092830673	338.363306401501	454.997614541225	652.18956604793	175.861780059723	589.523439311117	500.403025211915	144.748868478549	272.011323036192	557.149598443372	119.982910028682	296.451356385535	119.355870089031	331.75558368973	321.46603174623	334.348684444341	529.255409275852	663.587586431671	269.24107263339	172.581428769326	371.400321054189	542.786813073853	401.60191032829	454.770608624888	718.968773461974	762.104087046291	138.558552470755	339.23056158143	294.709366385074	723.436568876984	248.515298011317	236.762535284756	235.776142600623
ENSG00000139985.7	2	2	1	0	3	0	2	1	1	0	0	0	0	0	1	0	0	1	0	1	0	0	0	0	0	0	3	4	3	0	0	5	5	4	5	1	2	0	1	2	1	5	0	1	1	0	0	0	3	4	0	0	0	0	0	2	1	1	0	2	6	1	1	0	0	0	1	0
ENSG00000139988.10	0	1	2.33074377586195	2	3	5	1	3	5.33833825366833	0.598587255194896	0	2	1.91593391766382	3.46605155355991	5	2.66737554816209	0	1	0	6.54689113425113	0	2.47206834246488	2	1	2.71371013047689	8.56602520845189	2	0	2	6.68113014057707	3.75928672534899	1.09904527127502	5.36627539101871	8.13776710315149	4.55343344268042	2	3.06617256539538	5.2487228131331	2	0	2.09754564414902	5.78990370821832	2	1	8.20830774083055	0	0	15	0	1	1	0	0	2	0	1	2	1.5348970586111	3.20371839033166	7.3848349048516	3.29991228644403	5.73816979281963	1	3	16.7589141579448	4	2.71208873679365	2
ENSG00000139990.18	1247	781	1135	1312	1429	2152	996	1572	1721	718	1502	573	751	514	1420	635	1520	1093	1500	1040	1155	1373	1655	1604	696	1078	2299	2410	1640	1467	2617	898	2891	1848	1169	2137	1562	2421	2306	1576	2796	2130	441	1520	2576	894	944	802	1237	1120	1844	1950	2508	1254	1010	1710	2137	1722	1968	2195	2610	973	1991	1396	4135	1469	895	1310
ENSG00000139998.15	192	83.242322318048	113.458580452051	182.30315597479	157.004271854249	165	117	311.295490324962	201.047898848524	55	141.786401798081	43	76.332079172827	122.275431872204	141.956018399289	45.1005053114328	199.403539571469	147.103167240882	102	89.3309261731502	85	113.502868668923	135.606984980827	172.128805082947	92.1183760062791	104.765254906412	268.492832613304	238.709871246797	146.355080408207	151.709408959757	235.355613346184	84.9441971711623	263.342644086427	98.0209559064192	133.085567267979	200.599152507585	100.577292793674	222.676472580994	276.185302977465	202.56228710743	315	239.313961827143	49.763545173378	164.474302179915	348.86457958134	91	110.937820853927	68	284	195	355.484647956556	168.091168157758	308.971074086781	111	56.0117583838341	229.122405575483	243.695112592989	232.298532565924	142.160053012998	173.246567444847	248.357421060884	97.1462967948961	189.031732647632	186	339.063899193601	132.449684390558	59	134.663160481406
ENSG00000140006.11	125.087117852332	51	98.5706429419204	92.4258203387631	153	178.384329667041	68.6613399464261	131.290007180042	169.074412608132	50	107.910084707935	54.8544974380977	35	22	109.707202119335	44.4641687065577	245.314159806266	158.2158899828	213.345226877114	55.402767710753	93	187.91335242376	175.994810315591	125.033273024415	69	145	259.045823862314	358.765111569183	338.710289010704	146.235331993249	251.058715439821	56.2889089417993	357.56908315686	363.666712113949	175.049383918498	259.284337386227	165.206802666005	293.038419384391	544.564729786536	150	335.272902356136	268.949216775989	73.2489048708595	104.738322482414	258.702661963613	87	131	61	187.323753367481	338.494449627012	143.855708131094	205.841606742651	434.968347503123	193.32284006554	68.0905312884679	200.482808532656	388.226516945619	285.906547264352	194	399.141093232114	383.06396312799	84.5478909343524	193.466374548808	140.092754121562	276.931745855484	38	190.496720266178	134.160759299493
ENSG00000140009.18	55.3124150002157	19.0959794201075	21.9377281863143	23.0510611148171	47.0354911000886	72.249094409729	22.326447273061	37.0635573495137	49.3399637618365	22.5661880035607	35.1619972505066	18.0271213724209	35.0376105866626	26.2483196594137	40.8698688358474	15.0831898098942	53.2509596297556	37.0681301117404	40.7236456777117	34.2677120491223	20.0107822419076	49.7645330505668	61.1118146719022	49.4944977352917	26.2898991981042	48.1764941697412	62.8984503083862	74.1476875809353	56.8908585978225	52.1333760593266	71.9219182353278	23.4067646857766	87.6042996675191	34.0786815356736	11.0255584304588	50.3501485060284	64.5943284935719	67.1566108894344	102.229948083141	43.3487064688488	112.631816564081	121.171922368872	11.1880415003506	71.4263306117385	46.1143648020888	19.1113169356831	7	20.9075096915864	45.7385516027823	33.4285308935773	74.7435098166881	43.9447276284382	68.4253637256307	41.6662582819703	44.5439505872688	41.9368647041749	67.495263132385	41.6235413634228	54.7730830818062	192.382145729451	76.5187830910836	39.3999599858646	41.0809033802053	41.9063492448661	145.862422290995	42.8349629690567	27.0313872858875	23.2333492425226
ENSG00000140015.20	1.00002973607397	9.00047029260973	0	2.00146735231497	0	6.00108151767884	2	2.00005658094723	3.00313565312231	0	1.00022270405953	0	2.00242939707421	8.00583497925205	0	0	3.00110241335629	0	0	0	1.01079538035893	1.00464961336199	16.0066495760056	0	3.00097830776904	0	0	1.00097968561163	1.00108419553319	0	3.00145528103385	5.00154566743373	1.00032348344594	7.01357572753138	1	1.00041971587389	0	4.00075832213785	1.000502856882	10.0119693031601	0	34.1570443307965	1	1.00012484957047	1.00069241758211	0	0	0	0	0	0	14.0283917978518	3.00490000075443	2.00006217343226	1.00067746335444	2.00091009608595	2.00278842028152	1.00037157686517	0	0	25.0037584421993	4.00107091217929	2.0026925522611	8.03300000166485	4.00209165291772	0	0	4.00094507181137
ENSG00000140022.13	42.0138634718887	15	18.0597250964753	26.0917361085507	68.1031085732138	36.3084872464715	16.1375927538036	40.0942893807003	22.1808213803732	34	37.1043685785241	31.0937244326254	32	36.905901099511	21.7515459424143	16	58.2955303018166	17.0695307293866	27.0471641235	13	31	28.0316939941579	31	40.1069158315523	17.1774804661	39.0646649978175	60	31.1252731614891	57.1856472226147	26.0314454977085	56.1543898453441	30.0538460952249	37.1980664735421	55.2650796139472	37.0058772551956	32.0625821351232	39.2129883913899	66.0957838634615	45.8969878349209	47.1537019279932	56.151519298256	70.199182917105	32	52.332044212258	32.3969437330861	36	36	21.0427510189284	23	37	65	46	72	49.0536507856045	38.0197602492682	59.4348936069432	60.2489179763903	32	54.174714459214	37.412488005129	59.5831966408376	54	53.0391737453908	19.2644130729546	161.039545895987	31	35	33.1493417826885
ENSG00000140025.16	33.6186121957703	41.4988569556016	30.7557987084723	47.9774321367279	47.6045685624016	69.5509118892836	41.4692372766451	44.0778985755958	61.5323357261562	26.6409514606295	55.8905197271492	13.9843945573845	38.4486597116345	52.9735698436799	57.6464588431288	27.4656671862139	75.3262650780001	31.9274931512522	45.1728067053018	20.0058350802489	38.0972232130671	55.3160017341363	69.3806693972714	55.5068393252647	20.9499664955694	38.8884226966405	80.817478342366	58.2983230852462	71.080898202647	50.8791839128671	72.4099543073562	49.2083765783238	106.101675907674	31.5828561001546	45.6210757055251	71.3362144612741	38.0845259271196	93.6165330108962	68.7755221229661	56.6586313487438	93.3078454910608	186.580616430464	51.8006677096575	40.1397607980087	95.1434578187399	35.1087621145858	57.6349996275627	41.6527413265802	35.9779134729805	27.1641955951613	59.9946688825384	69.3430382533597	90.3173181339848	46.9110884215461	41.0148724201383	49.026270437798	52.6389849177177	49.8417524458196	45.0788767208953	125.973030834382	181.944303612811	65.9089619065887	58.348013789462	53.2177276561313	125.437471883441	37.3196475182779	29.2014656444358	85.9213832850986
ENSG00000140030.6	939.401637522997	350.694685441989	496.284863975001	677.881126155027	1050.46544892813	1182.01119867819	373.155619270766	827.322477583391	1121.34392487066	275.162625622426	876.576470771472	306.60891477312	253.674839729559	213.691268100284	810.565658192841	336.584287902818	1484.20686359028	760.883539698152	1418.64745185071	356.984067033263	748.352530289105	1081.46891946659	738.780296843027	428.234351985483	315.49304447759	556.894682348807	1360.67186759979	1542.08534263629	1219.25034271513	936.876650946432	1193.87358004863	395.939775205172	1458.96527592586	1461.427557875	673.108833537047	1389.28693522395	821.675502370272	1910.52552832934	2214.13759575906	604.097743393122	1128.98976973188	1385.42353583666	359.793054063653	641.435188350949	954.366093865721	378.544868222376	578.675007682053	368.344138623526	538.168078814905	1355.3916378447	1007.76890808648	997.824116117183	2056.92883181219	929.648615945177	428.924833648778	990.224607232437	1227.36531554425	1306.63083044562	1094.78620503477	1021.7276555927	1355.2444008774	737.114763989651	1073.6318141264	725.578689821593	1965.50988827057	557.385193159894	679.447588980007	575.542871639424
ENSG00000140043.11	73.0734959430044	73.6475375560611	43.5894574569282	37.3598350908859	121.517604698286	150.12424937477	59.0854981405628	76.5222928921966	138.693982489045	27.9438375176503	105.727717714316	24.6407400254575	92.500933511203	79.5015260251176	118.837104275159	32.1114330690492	120.946891352213	46.2439595156653	91.0545436131992	51.1675948798618	48.7099129747135	76.4019971878308	125.664074342462	136.114916543239	42.6537390427987	63.9237791700686	140.434255711151	209.386516686095	133.177511158063	93.1481499181103	151.645060278972	86.5199081706719	167.495686664224	64.5610515035676	94.0535627561888	149.698743087517	68.0396292211575	161.10754224592	177.452846951497	71.856706123155	193.973148203081	307.913306274335	52.8136771075726	84.2344757275984	118.353484051941	72.1401252308726	34.0945274423019	84.4720241319168	38.7111175050807	93.8024061911129	103.739121689214	114.298780348703	192.690908645399	77.1805357304565	35.1813334855585	99.8111057223662	185.0899357836	56.3550966964831	93.8103117137272	153.535071185032	254.423704995337	83.3899044343061	111.851831441539	94.4056642410015	266.368187306466	34.3694578655167	63.5468846891052	109.005128560951
ENSG00000140044.13	1204.49207735484	635.822717122671	764.133481756844	870.843281220248	1629.78626818372	1674.05468541404	815.868081489062	700.605004919769	1837.55441922476	595.153352386723	2202.31746739758	188.03697593144	898.625040705567	694.346015965826	820.100965550738	422.117561800994	1305.4171219649	556.067173995023	1012.11657826228	653.510918392724	1027.86413643811	1023.04344739612	988.283536413602	636.932577884801	537.815887345854	892.530245435046	1559.73358177245	1261.92751053638	910.723351244635	1053.11515375658	1685.76789572375	696.455182824593	1349.08728331808	496.749792838926	853.316597510956	1087.57722911461	775.941984618344	2279.60923704938	1110.76278673209	1361.27013666319	1551.35096804	1324.13535142568	223.686322512752	999.126660728351	1076.30595368207	1183.26821399751	526.049314412455	592.229936414136	432.001484375256	601.738560691732	3271.53924989512	1127.11694535585	1607.910755845	824.868396716668	848.582978867176	1269.3118130623	648.756441579516	743.342480371202	960.143040288442	766.682601760456	1291.75970172948	897.002873891917	1519.00696392507	528.599258754702	3091.44637571105	847.10072979282	682.108044158516	1121.43805619737
ENSG00000140057.9	2.17276721421408	5.56074896033705	2.10131188482874	1.05332674666766	2	4.76111503374343	2	4.10017445020196	9.62298543489223	1.01566261018672	2.25240303162994	2.12970850806026	3.01664027186283	9.01558065656988	5.14884929827672	7.07164813123105	5.19126454269999	1.09202508810603	2.78296151847199	1.03729546498433	6.20023188260115	3.04323632340812	11.1931890559581	5.0088169627463	2.3643390993401	7.55822928230427	9.77845781638728	7.7384061737583	11.8197144648977	2.01246262914396	7.50378114911361	6.04205173982257	9.13960591686422	1	9.18867965951869	4.38387592765078	2	3.27569039922701	17.4795490733792	11.8746368674848	9.08464704572681	46.281984069552	10.2381261972483	4.31892393151867	9.06339031271561	1.00527388577432	1.53090767763123	6.146495373596	1	3.37649565235856	6.05616794797851	12.1664226401703	6.18702645677388	3.11105022178442	1.00974400893041	6.06109166665497	4.59540963999706	5.33014375171216	2.4643880577737	8.70828462362576	39.5778440126454	7.40616189101597	5	10.4565166133044	15.2533416579509	0	0	17.9705384150139
ENSG00000140067.6	0	0	0	0	0	1	0	0	0	0	0	0	0	0	0	0	0	0	0	0	0	0	0	0	0	0	0	0	0	0	0	0	0	0	0	0	0	0	0	0	0	1	0	0	0	0	0	0	0	0	0	0	0	0	0	0	0	0	0	0	3	1	0	0	0	0	0	0
ENSG00000140090.17	896.582842274778	531.698585343087	1363.49541863356	837.595507095598	1268.92205981541	2212.81555532593	807.678336573637	1261.90592307504	1683.61730697945	581.094344026709	1912.27662333612	369.157592253838	707.467431024289	414.96193619313	643.315343951745	472.240546969644	1245.75125942439	718.391508626797	1221.27082792498	589.422525774957	1056.19650722872	1319.57646417832	1193.32292157325	1452.907039609	621.717938369688	666.853201249163	1734.43751665055	2690.22812806788	607.328542515232	1577.73940446866	1713.72344472682	543.032934510926	2625.62151482691	1243.98795342658	1175.53545076099	1301.99041975909	923.991607959886	3037.27379415505	1291.54713426503	1013.14503012999	1960.97872464546	2039.32278434033	423.266165963859	1388.50896635825	1205.57685433804	979.758503924297	603.138805987761	354.723367899057	716.533534489897	445.828042050711	1242.43054294482	1254.68506202916	2408.14484160862	1220.06400833504	866.724818566183	1069.87311681653	1288.18092925425	1002.47609244065	1227.73747511119	1265.50566576816	1313.01035137995	512.732367709117	1074.19001196842	1163.07398440398	2903.73327305064	764.811837742653	1175.68940598071	873.842110971601
ENSG00000140092.14	80.1494226500729	114.17797277265	88.6061084882779	83	45.1010171410028	157.223368395604	39.8195844850673	73.0497501984326	59.11931270738	48.0417298021377	38.9129081782601	15.000057641683	50.1997621827813	27.4465147527304	71.1018295684527	81	109.192595014501	144.038936550008	103.625622512376	104.484287471146	78.1256203709526	52.0442202041768	165.76974992132	96.5032964692867	92.6262081713819	54	106.18828321631	288.095678611983	98.190242948625	95.5664589076237	230.25132883127	35.8297574768834	125.311043701025	46	105.303462547021	89	167.465695512371	55.0509259085759	194.578458608606	179	270.917024089925	104.088003192575	38.3759879223362	126.941536468648	209.28789517368	74.2887074812466	39.7021657126221	104	88	55	213.634251817574	79.4908833919083	192	160	45.8590243539844	231.608928745988	173.704652174526	171.898637494438	139	59.8554106611837	282.601074551904	83	119	30	152.535666009606	150	64	156.524055220875
ENSG00000140093.10	32.4500859875098	19.3258256131227	10.5672148691287	12.0347994869554	33.9399317235836	40.1864725051934	20.4132775074226	14.8017691818104	27.516468298221	8.91645528903768	27.4059184723767	9.19960370872067	17.2480672096718	38.2570930381643	34.3120719127187	7.3720365531429	34.7574206199769	10.8783508641598	23.2729952907556	9.73011911377855	7.33650009592828	18.1160636323702	51.669687500085	20.7260202398565	3.24625238330073	21.5250645563427	42.8804679368434	42.6924280985801	32.0447267806196	29.7086363700573	30.1729539198297	25.3999750767115	45.5016266294495	13.8521316664044	9.55440255242461	32.9095979066526	17.024694799323	30.3419047569228	48.6354276017358	29.96049486264	36.1553176262209	87.7631193727219	9.08801515551769	27.4188655742169	25.5214121232971	17.2560809706971	2.01757545913463	9.00398490871756	19.3914245326887	24.3010493252991	21.1638784894193	31.0882448534349	42.4928700435747	13.416701049628	7.46991611114326	10.203202116678	37.5304275619257	17.1534453803528	17.4013868725377	44.4085188112804	69.1967437758895	17.9109172884815	28.7419073094405	24.0440938377417	72.8292679704156	0	6	20.0273413816307
ENSG00000140104.14	29.8743672749043	22.0782047729618	20.122436832597	34.0523994392491	42.4438591684102	51.2245352422223	28.540705490244	20.2793290769471	52.8120045594273	21.0507635720587	44.4827285695755	31.2422812397766	32.3664578737058	27.1532952743927	49.9684809384482	14.4677235490605	46.8483384273195	25.2176614100858	33.5762874443621	28.4959594696999	24.2959750043493	44.7831972202799	59.7230116430287	36.575798452022	24.6141826894828	21.1428304988946	96.3177690030859	79.8143950743534	29.8320225453376	40.8953390698869	54.299490010213	18.749056706372	62.9834951029552	45.3600849074669	37.5393479744861	50.6244037024766	18.2874134811115	81.247875444004	82.8248141510802	44.294713203652	86.051497491017	91.2204064210783	16.4341510634497	36.4910757330172	72.483631382893	43.0304161958856	29.5005881415168	16.7785248006353	52.1319437890074	23.3346140956512	59.3057026698919	67.3629813854455	69.450036297357	44.3649765866892	18.9364876495896	37.2999557354853	75.8832494305394	54.309164923284	46.2006609750927	89.7947940741142	64.5599699131026	40.65999211029	39.7468297857158	53.536984077989	52.3250434943597	38.4704426664393	39.4267122112633	38.7977299162096
ENSG00000140105.18	2232	3536.85300547325	2745	2968	4040.79796565456	8651	4301.25180716925	6795	5543.90499352949	2038	3971	1493	3435.35680158521	1024.76502164116	2674.76989025015	2620	4373.86180673619	2172	3714.12928899902	2096.4140901644	4098	4368	4154.83277349895	3500	1724.72246248583	2446	5406.06020082239	8030	2900.27809689522	5506.17577619126	5265	2342	4720.61834505708	4441	2897.57790848724	3646.86135613467	3670	7011.7420328546	3525	10786.1740409839	6912	10496.7207756394	1659	5895	5150.89932899164	3007	3580	2499	2544.76188956609	1363.40190049705	2889	4919	7601.00013795899	1944.84978881264	3462.45269051813	7790	2379	2921	5711.43093444456	3226	4004.8640922566	4568	7867	2847	13501.8556510473	3532	4315	4108.13020562675
ENSG00000140107.12	0	0	0	0	0	1	1	0	1	0	0	0	1	0	0	0	0	0	0	0	1	1	1	0	1	0	0	0	0	0	0	1	1	0	0	0	0	0	1	2	0	5	5	0	1	6	0	1	0	0	0	0	0	0	0	1	1	1	0	0	7	9	1	0	4	0	0	0
ENSG00000140153.17	392	240.000026562399	427	515	421.01850190047	655.019964773115	309	441	643.005956683613	216	476	132.001685032412	207	180	376	141	570.483863966772	387	477.008794741809	306	455	435	534.81449147261	393	224	287.644542764033	722	796	483.801242324009	519	784	244	881.045258316298	560	396	692.083933488404	474	742.194016916288	658	483	969.110224086726	635.841748731775	149	398.725615763811	708	238	278	258	351	307	599.850567854225	673	880	368	274.809477131467	529	634	509	540	641.092076405556	804.075694292274	284	642	432.596823457385	1144.16684307542	446	321	376.073394717541
ENSG00000140157.14	818.994155981056	351.601526765168	579.021046614504	861.868271872126	1006.44107001648	1283.10992149875	673.170396489682	795.652476464506	1066.28490969395	420	986.276563240202	303.837566834884	402.188120813032	348.103167826802	851.087592650824	348.588810233684	1085.55108809849	799.115480848685	970.751494210306	563.411029655996	730.222604441118	1072.08237073951	857.545240507915	855.248404250934	544.658224730168	602.881315186666	1470.22997542599	1492.72006476464	1110.31578181667	952.157885398755	1796.33511409447	570.875170394911	1614.88348241568	1192.37617263001	712.250267842071	1413.02738610545	822.844891193531	1667.84527110167	1469.16732278952	1000.51530006034	1581.6828337065	1311.46455034443	330.278291235672	811.005634369039	1617.11856277001	637	671.545395881214	516.341506052338	805.954101465341	759.894884919939	1229.65513157718	1303.46224441316	1676.93607145014	750.123734760036	627.366479758483	1048.02696996201	1130.53938097503	1148.56837290853	1194.77633796475	1891.80381405479	1846.36272158337	691.329244013112	1351.0571155678	729.840043748142	2330.80987534953	745	654.819408846439	840.495268013259
ENSG00000140199.12	4308.99776594134	2616.07774535416	4083.70077290217	4904.98137920026	4629.11673731719	7002.72285407219	2654.45254336339	3719.00233795542	6192.41361594761	1997.71008664305	6906.04636906726	767.566414000434	2100.75424401887	2916.05614781818	3512.99027342848	1211.29042168968	5529.37475968348	3729.10250086518	4031.79581268393	3221.26574192106	4428.03488381362	3367.72155846266	4808.50277028185	3594.13709229914	2252.88972414666	2775.30023960301	7655.9928619122	7322.62051143379	4707.27408258084	4955.06332886079	6947.43678991843	2642.08562051757	6973.23361471972	2150.11885881747	3535.08279050845	5390.98028626217	2582.10112014244	7359.82254801372	3686.38096920124	3492.15821745185	8192.7075143273	5732.79176428775	811.66077619482	3747.8249924985	6461.70002587798	2843.62111087868	2258.1121489757	1929.49759578873	2656.45311801328	2184.85825745161	7515.83155325729	6223.41607810244	7208.25073459583	3052.22773678887	3192.20284232614	4792.97636468701	3139.92750457235	4405.25817379718	4439.59806600758	3767.82152945655	6939.97288779331	2683.2089181229	7086.81777760191	2758.35980731823	12267.9959348671	3632.04532278864	3011.13110795324	3633.54091872549
ENSG00000140254.12	1	3	4	0	1	1	5	0	1.00175692221255	0	0	0	0	0	0	2	3	1	2	0	1	0	2	3	1	0	2	0	5	0	3	0	0	0	0	0	0	2.00134964340318	4	0	0	8.90923780354754	0	2	0	0	0	0	0	0	0	0	7	0	1	1	1	3	5	1.00525357176504	2	2	1.00087045113943	3	5.00019562241805	5	0	4.01107508451566
ENSG00000140259.7	727	405	615	831	711	1048	560	671	894	378	1089	277	546	251	623	382	773	756	726	543	649	848	882	745	499	498	1250	1293	786	898	1420	512	1265	879	845	1151	780	1462	964	1225	1490	1183	242	986	1435	742	407	634	636	594	1067	982	1396	582	504	1007	863	931	971	1029	1356	804	1121	587	1961	739	523	885
ENSG00000140262.17	389	245	323	450	469	801.292511746336	236	542	583.229965444556	208	415	172	93	80	342.11911568072	166	539	436	561.131211960237	352	310	567.211860070483	641	582	245	377	794	939.1895722136	661	533	1022	253	1165.25335400393	868	361	806	515	793	837	319	1170	814	227	477	1047	236	461	160	532	481.211609840266	460	735	1188	402	354	569.153593516481	894.18755149922	696.39885505454	793.168840941956	1330.23615692218	1176	234	603	598	1383.1910865443	332	394	493
ENSG00000140263.14	527.184111879125	181.656133427581	302.348302419586	354.128285009212	438.962566384514	342.130897486428	244.806799005445	323.776818980103	566.782609708324	121.026197977727	406.013694240562	97.2400208556899	244.569454930895	100.602137808581	227.100281529161	129.733792701536	462.845586473885	422.781400092746	360.58597958487	151.424363879464	276.579485523507	483.61384380786	384.47044915088	271.847319587428	152.895150508066	217.104591436757	610.016669556273	468.698057209236	384.515787239605	411.528822428115	574.705591482162	196.102710516263	437.769539363684	316.742591682271	324.671888488738	486.278807331832	302.754875225656	617.082830290542	476.106040313606	382.000167637676	368.099732107333	609.098266497193	70.3841419851007	387.433416601123	527.128983255684	241.924082824703	166.76593453783	220.613508923254	160.722513162147	366.94197582355	504.664400877997	457.325432079308	633.128363655402	295.851752218764	253.08485880967	377.668956677812	306.194832862268	517.480767195338	400.243569543709	818.32774516438	699.625578279527	249.200334337557	405.962278110352	256.651818653045	752.853090547871	217.361691030689	267.562436136369	286.775369666924
ENSG00000140264.19	7107.5973505217	4100.14047383661	7397.75990234357	4603.12781889883	11645.6187292989	6152.87587065699	9074.31354821521	6620.10278580667	10940.7143676122	5472.80497925162	7286.82419564228	6875.91271349379	7262.60460773922	2913.27273238808	9799.67004186867	7083.71100592018	9592.41043783103	6052.66085967986	9201.92190651092	6043.63595280923	8779.37294103019	8591.0224967656	8374.21881712272	6793.426545738	6107.34919531337	10190.6097663531	12329.9147279599	10333.6837127578	11847.6310084542	8738.31975794663	10511.6228461211	10412.2908128888	8328.67402537686	11645.1461665064	12011.2833659304	11981.0283906322	12582.455289293	13665.3222368156	14462.5268072972	10417.1093229657	8575.97197844477	10151.1465372148	8603.84667627035	10376.2571766127	9324.07297070279	6194.80112206163	6265.46784863917	6371.94840774551	5340.19130771285	9791.33367827688	10490.7174556254	9154.90739623436	10619.9187200311	10974.9913689132	6400.06522541986	7351.25373317549	10343.6777207647	10097.1662177773	12705.8210916802	9640.1100747591	12632.0696829379	13092.8219795267	8350.3505550719	6485.29144643614	24753.9449434784	11851.1138833749	6025.87787297375	7316.44587907949
ENSG00000140265.12	450.387443563199	211.552285666822	306.583439747343	428.868420884358	405.925939381097	599.866458213009	221.801230446199	454.410156073536	548.957170321643	192.448797787672	326.082966810146	152.730984516978	127.245010071918	119.277943501929	281.155495675309	129.656474827482	604.007650039441	407.964735831762	492.009710149821	273.425867847072	280.490176031261	552.973712454932	538.121648017548	463.682376940353	187.156572644395	317.670145565374	734.798714147855	920.624358441908	716.598500112468	454.329254376015	747.221767788455	202.286512337394	980.826387764159	569.010925152922	327.497189474692	733.188312557187	463.655449201894	551.91434588913	744.818948286541	381.87149564128	881.099446018479	644.784993259469	122.932624420443	379.972314560316	803.033581982486	259.840371151377	258.033800551245	183.918958325217	411.064294333764	512.969241620269	478.680879837592	676.809700099232	879.066750955322	366.682285360161	288.853590674155	486.629858922399	741.021721553854	529.44093817207	603.513554561463	1039.72939720017	844.108080616664	277.835313087869	569.514678099024	472.306843674282	1099.50203499742	295.790496747627	298.910463147878	412.121344706168
ENSG00000140274.14	2	1	0	0	0	1	2	0	0	0	0	0	1	0	0	0	1	1	0	0	0	0	0	0	0	0	0	2	3	1	0	1	0	0	0	0	0	3	1	0	0	10.0907621964525	0	1	0	0	0	0	0	0	0	4	0	0	2	1	0	1	0	0	5	0	1	0	0	6	0	2
ENSG00000140279.12	1	10.696520818648	4.184976240896	4.58034117572316	0	10.6797886141454	2.41014830893868	4.28531996728212	7.7201004404733	1.09515310259103	2.44691501262959	2.14085700086187	1.23077579997947	18.3418488134858	2.36868290199197	3.34612889722248	0	6.51073217441469	0	2	6.37772106213667	1.06139175916363	18.687173044651	4.55815785236543	1.03478905914758	6.17952013799699	14.2418841960195	10.2861863852471	4.75753542915221	2.20697545077176	6.36184400027494	7.91160337226781	2.37068532435915	0	4.06465962639674	4.38914056741367	2.14237244624067	2.35730637473037	9.34489812692292	8.16386497478303	19.8664183953184	69.780463163925	14.6498020188253	1	9.55875413638507	10.1100115039089	5	0	3.22377516742099	1.18310099491178	7.73905737749627	12.9228227882215	4.19763567511231	2.23294372023323	3.31421586540063	2.52620860679181	4.25551164558326	9.8350966792513	2.34403907082319	7.3949203930386	44.1081380086584	15.9455546667282	6.61816472461982	4.63191804826957	11.8480513025886	0	2.09245067909906	10.5980508595249
ENSG00000140280.14	700	287	571	651	787	1681	513	847	945	199	577	149	384	275	542	252	1021	560	755	392	561	956	648	504	334	519	916	1046	993	685	1151	373	987	719	744	774	582	1315	1058	920	1300	1244	186	518	964	245	463	381	400	710	1010	755	1328	703	459	882	880	942	810	970	1266	830	1193	491	1995	568	464	582
ENSG00000140284.11	18	10	23	26	14	22	8	19	28	10	13	8	4	2	11	5	15.688386684853	15	19	20	19	16	14	20	14	7	23	22.7852287919856	2	17	33	13	28.4149939915098	36	22	34	4.91712651729307	28	21	7.27439167343535	42	48	2	22.9006027549022	65	3	8	6	17	16	16	29	40	6.99999629465348	4.04099818235434	37	7	13	15	7.22004705864431	34	2	16.5385308308821	15.2932974708341	24	11	13.0884535576081	34
ENSG00000140285.10	18.5177337713922	3.31742355658496	6.14762642716325	10.2063890760528	33.8492255669022	26.8896923812701	2	13.1238016861494	13.5242493836242	3	8.13004918711596	5.09634984112195	3.27112673337004	14.1374511520746	13.9652360058565	6.68786035223248	32.0780231219642	14.1115624208705	33.8566824993293	8.10851569845426	16.7807978790509	12.8463879697332	25.6968804038981	15.7412549391829	3.05932496671793	19	42.2178735264298	44.8761295405141	41.6671251111976	13.3188206503562	30.8145728939284	5.250445314559	40.3575044473713	12.2775307837879	10.1224522547051	36.3515594861089	27.370486311563	18.0208224336836	50.8491561191336	27.2415404852335	34.1042320528229	51.1528530447734	5	9.05548961191607	32.7130812336548	2	17	13.3918717650542	17.955730469701	31.0231321225576	16.2526091138343	32.5769547419808	43.4939623773494	8.39393270675824	8.99601854395063	13.4715286539768	62.5867415935565	30.3226618216581	32.626595381559	51.7050547005962	60.2746987719686	11.2483062469784	25.3103157428916	17.7576547328687	34.2055748159371	17	11.5198854797845	10
ENSG00000140287.11	143	158	548	427	32	664	209	62	323	193	390	12	75	97	130	16	435	88	343	267	225	77	207	115	107	99	847	630	187	406	417	89	215	3	141	128	50	416	28	84	1068	202	59	350	730	114	30	87	32	109	108	727	794	119	81	371	174	54	107	155	332	89	369	243	282	241	37	159
ENSG00000140297.13	30.3545965805209	38.1496657403391	21.0927116753388	21.6919397342326	34.2741578604266	42.2776679062983	20.9069367296326	17.614272547333	34.0150619360102	13.8615202594867	39.7338910436373	11.8329015416766	53.9050209277859	67.7068580381692	47.925474238737	11.5303956743902	44.9908762554799	18.2814307817341	22.1188245756673	10.6342761151299	25.4783467301017	23.4442831801629	52.3280308243245	21.7210564248603	16.1699009486108	9.62626947734676	53.6317101039612	52.4040912639066	38.9030587329634	37.3621423462835	45.8163898936428	31.3730076440428	56.1718835090562	7.83734535405867	28.3533506168498	33.4995136013227	25.8089594110091	47.5454924514333	59.0105074235663	36.8534619413642	57.0105904770894	223.682602549304	31.9456187348496	30.9895224535039	34.8081719396283	14.6502026665	16.6126842459339	34.5771157712624	16.3755693735072	27.033011182923	25.0757745791668	46.6598275754636	41.9105770959003	26.5921216209744	27.2083601989109	23.0115709641331	28.7154610368983	29.9221887667873	26.4842023358579	40.304223565305	157.229243350738	45.2198460078376	31.6758645448489	50.4806600583827	86.9600107325036	23.0143970921847	12.9761519561088	66.8826784788338
ENSG00000140299.12	2018.06262158162	1078.45052447637	1653.87771863808	2328.58298180215	2621.32466591228	3299.65675099545	1190.02412023994	2053.02072924978	2982.57832995232	764.123029072154	2613.55906081713	576.788453673049	621.952233220728	790.578182012659	1409.21231129576	726.676799705199	3173.23634618211	1720.89143987443	2983.12131167399	1244.29647904412	2606.32271902892	2363.96021089941	2098.87124237736	1525.67148744558	1083.48443360244	1598.62813207913	3915.39530870771	4282.02457703779	2588.21224565378	2666.05316870227	3647.06086170131	913.641152879316	3735.52019656715	2588	1781.54734912815	3259.57589198056	1754.75772085338	4096.00193041566	3348.65474876108	1696.98810226056	3924.49664243814	2886.48300736354	589.188959218149	1614.91617160736	3035.51345520191	1163.88041880297	1510.05504627661	852.711535522573	1334.89420921516	1844	2947.25738952823	3249.85868725038	4577.89638453167	2107.06337391168	1345.35410357903	2691.12866464897	2757.07845942531	2514.5093063379	2746.90273444704	3695.59789386376	3675.31596299484	1227.89839775396	3188.41396724101	1531.0107423251	5961.57880125894	1180.9263924504	1715.833514353	1817.55029542519
ENSG00000140307.11	502.296491862889	150.09933012332	226.415801624775	321.325020082578	527.451619722174	407.125439206853	337.146602332001	295.560079638653	496.486025601003	174.154615395895	388.410571715474	133.003066912769	281.449449394301	142.172531653276	428.698303345775	202.106302212142	495.114486686214	280.680227687126	532.343912744552	218.375246433583	271.647396060923	481.221154455464	406.784707031359	345.157652368421	234.007178724942	282.010272828904	663.468077286628	668.740718113687	520.603878990876	395.456090855393	662.441069670937	261.706062455693	628.067890519245	552.01767311575	408.227633790474	594.714918531167	406.147272886109	864.37240965545	916.76782723286	532.27656704761	615.536785184026	650.300207402096	178.478532778105	304.438125141796	680.326479260259	359.071822328659	307.11471848605	364	300.118608012772	569.317016706301	455.89198915836	476.387302485804	612.466788783365	459.995304158745	187.169039371157	445.147452797812	595.748192605582	442.20485536201	490.380011871025	646.042279117593	681.628598057039	372.713338812402	533.8292494734	353.396108868079	854.126514432829	252	300.593604997137	429.518521630358
ENSG00000140319.11	1211	348	667	704	1132	626	547	548	1332	337	976	422	587.962361184865	291	1091.97388449939	641	1504	775	1355	404	751	1377	928	593	495	914.945724715822	1599	1539	2060	920.829880329929	1594	530	1516.89825118585	2392	1167	1402.98231420232	1505.95795787394	2937.86738326389	3420	1059.93157507386	1509	1403	563	881	1520	757	1008	766	685	2253.94451422693	1170	874	1708	1303	312	1177	1819.78458830781	1373	1350	2162	1618	959	1187	678.194245864783	1638.99700423279	573.6647533465	768	954
ENSG00000140320.12	547.490498477444	413	515.338947049547	663.24507118842	568.273748505313	851.204260302654	444.944813138094	679.541736032462	731.83930165369	324.584358809724	607.998867764775	279.743375671964	300	191.308827376437	521.333370886422	248.805590077415	647.527096498571	613.207665749384	676.752324751548	616.621550433018	430	720.549593349908	810.976557765077	909.063982415577	355	457.211970914127	1045.3489247094	1206.44957262422	763.160429000187	757.544510931025	1376.56261148407	479	1408.55696026375	1021.85880773646	555	1031.40654363417	722.353293450374	1081.29053345639	1010.75623576547	852	1352.50981315029	960.777306411903	255	842.348578999456	1452.2352218171	564	407.206036549509	581.434469570115	702	546.26765367459	806.650690621578	925.779668507793	1260.66335986264	535.339502321083	508	824.900428761941	1069.58826482828	773.233664354858	914.774639141087	1024.92925170299	1394.11272248005	540	863.317123090936	724.513310144372	1959	742	547	786.85704699446
ENSG00000140323.6	55.9232079506717	54.8818746961442	37.5811349423933	35.6934661869471	81.5003523625866	105.826941695562	54.4855826993533	47.2592219688155	82.9899312547612	36.6542315248416	65.9584505121487	25.737191073153	55.8527355800918	86.7460595049739	60.351768187241	19.0903432862435	81.7922352089943	56.3160454517399	53.7129474502947	45.7249932408016	29.5903936374498	46.3051330711467	127.208453800359	55.8400340880223	28.7738796641224	41.1295524888669	102.316066177285	100.27463824211	78.5023385941503	69.170804392715	104.407537809249	53.4896805777083	120.473218407229	49.5749750859028	33.4253967422554	82.6026187705673	38.3897059693919	91.5410746048775	111.849871564375	79.0096288118185	159.159443886056	279.990361198535	43.1792867831668	66.1334281806916	101.383952897077	27.9915976624147	34.9712372920072	22.8586866271902	44.6738798549775	77.6946719040203	82.9455321617264	89.6849663428528	134.292823238271	55.3968592119507	35.1823737577066	44.9626597292891	87.2386902078561	76.616227893586	71.3917361510583	81.33133153977	280.991637965037	77.4293528815575	52.9909233635577	68.1865965741866	135.354418082931	63.9149619286219	45.0936286113238	93.5337617331665
ENSG00000140326.13	270.94272160888	154.398068654001	198.849705609843	269.393265787404	266.901653988409	435.828445719326	214.016480707932	285.369322513991	340.403534491272	119.528816442977	337.148520715784	127.815335986627	191.73873657455	138.954583636774	316.755959982557	133.331804337549	329.21299272426	223.117003392326	218.99394899732	242.14779652814	161.23968705207	300.170164505001	379.233874204619	368.789770808097	157.488670140942	191.063286019097	465.889357979903	479.1682887012	402.040552450464	329.186226466127	483.103969263793	175.808228413905	581.982600872789	447.813723616711	216.813932737935	417.288567461438	320.47839123637	568.348975306225	472.666334211731	451.950167289456	601.322171437779	554.591938461306	142.396516604083	390.295466557273	602.989478760186	296.91583016203	260.789912582119	264.241853007167	291.83757961777	263.432335656042	306.63276566609	439.237870704412	455.564404887575	255.51217398699	257.051716825742	356.637300966648	424.487243093082	342.715886243972	337.972771516246	527.373881832769	595.879384620364	211.384748044584	414.359626360509	411.69467518007	714.999851596121	372.037606412096	230.297212057628	346.238170723834
ENSG00000140332.16	4783	4489	5252	7520	5924	8735	4459	5346	7983	3681	10957	1265	3987	4617	4991	2527	6797	5473	4153	5153	6259	4277	5872	5095	4150	3744	10224	8977	5693	6827	7831	4734	11314	2655	4167	6222	4158	11354	3091	5906	11264	7867	1224	5432	9928	4996	3217	4329	3522	1594	8738	8595	7766	3683	5345	7815	3115	5418	4759	4121	7603	4671	10144	3538	17913	5927	3818	5636
ENSG00000140350.15	5568.69583602202	2617	3794	5056	5610.22564121516	6151.3990311154	3956.68380690149	3525.84763677794	7281.7300822218	2395	7356.81172104127	1124.83678816601	4111.65000640316	2963.71949260802	4190	2154.98944027761	6282.37906077476	3967.99559053265	4885	3407.67660751974	4634.54327970004	6274.72567498623	4875.98490756905	4370.58444730895	2741.68320550041	3270	8002.71904927749	7141.34883093216	4870.83090325611	5343.85086102294	8530.70940951611	3271.84250565975	7414.98356047859	3958.98592217669	4315.27521503183	7023	3683.87201646289	10056.6892029665	5495.23732695879	6181.19408839408	8472.12691723866	7106.51579007054	1326	4869.612443986	7631.66013903295	4809.48304202801	2672.85285515535	3327.28575664083	2827.8828055609	3041.73936137036	8226.53559762384	5881.73179245671	6956.84521711113	4091	3050.59163134518	5065.62784217756	4114.99705951057	4842.46210691508	5330.4519558984	6628.98347034166	7467.30664840138	3964.97489135767	7931.56690167146	3141	11923.0044575968	3708.56088310687	2684.93511230572	4450.86232419527
ENSG00000140365.16	291.745214991407	201.655919050067	225.808853667942	293.611643807051	529.369830269058	524.375926807871	375.926902708571	340.803612539466	449.151181119129	163.061855290594	412.938881444318	161.066639101395	786.445942711909	172.506087766936	474.822779376559	222.776536783067	428.001734278356	238.491422555333	414.853997872893	273.531958165943	256.424746263997	464.494869299604	429.226490448076	441.798003751017	234.466333779427	289.71478924325	517.325442147742	573.692565213396	507.699954142673	401.180227983652	564.22602284282	338.05950586816	695.412496827582	549.832607153459	377.44627988066	566.096819088378	442.932346573781	662.887330566362	752.608024841062	1250.70499527262	664.97198718008	796.437375543157	307.696754149293	478.624797210513	669.342880225895	340.887283223488	262.324156724085	269.816790324176	349.791610621978	335.74074447717	442.652892926512	476.593262126347	561.390557428938	342.830802818668	282.862811917538	525.774623514806	523.478130272404	355.0395835278	579.026475678957	785.26919206784	897.955830127028	492.725063800882	468.056607915398	426.981421315861	937.975388863881	437.958726748248	290.03302452983	525.63239786671
ENSG00000140367.12	539	197	349	460	433.275864010748	685	243.884257229047	438	587	175	373	215	109	94	431	179	639	486	780.978350481321	308	355.970339527226	550	545	454	222	304	846	1113	607	520	771	212	1146	1152	395	1001	585	882	1262	297	1074	817	214	383	869.302530385834	174	433	174	379	810	616	794	1213.7941922889	499	267	660	975.204083749336	831	799	1118	1000.90646322031	302	653	569	1240	394	376	435
ENSG00000140368.13	4131.91258905843	1662.0520901349	2768.03520147963	3330.27092965501	5137.9526879893	4259.67191306341	2841.63783501009	2465.94230331014	5543.81144829826	1809.04661110365	5297.64076386062	1081.00487602687	3460.55560595651	2176.92204141305	3962.95949850138	1451.41121342067	4579.75037998577	2219.07411426503	3256.75643167413	2578.04299651656	2956.10470807956	3285.44064161723	4097.28401345267	3032.53479510361	1950.78276982673	2500.06093150785	6502.09122853065	5060.36391768513	3634.65844192004	3882.29433407167	5718.13990703798	2401.36179180263	5197.05974554591	2681.31708755009	3443.22997803487	4247.36351788006	2538.74352141455	7410.86200725517	5389.25920954172	4703.54437081814	5094.84466827335	5116.40897426358	1344.04406735901	3834.12157400514	4773.70315900904	3175	1689.17197584093	2195	2000	2552.04726791547	5659.14438109125	3874.78042406247	4984.5418693893	2969.32394988819	2612.49824264629	3522.55070749783	3313.4837516592	3032.54045590679	3823.86679729445	2747.97811812782	5763.18068160713	2884.29272880134	4745.92118125107	2718.84721708615	8705.6280190894	4382.68313745581	2261.12777286531	3744.73641829655
ENSG00000140374.16	616.384081285785	283.322217255675	409.888994872494	493.120115643	883.545430468157	668.337653574385	559.690924715045	505.351447800185	836.688125956648	285.75130470813	554.467762246482	278.4153646053	419.534827927525	302.514663682532	634.173180052288	348.099611237499	756.111084015031	529.634662626968	902.844582519753	412.374815426784	480.463642055235	821.92847510652	562.964296327104	505.86805980725	368.636135765355	649.637328537515	1088.71943459015	949.915488032792	983.622120849179	647.920773265959	1267.29759678229	391.474678519714	920.989555813385	1327.5037345087	675.196773079644	962.359529044202	728.410224928463	1296.6549171374	1650.45210792284	798.834879981629	910.22672785293	929.152363223115	347.513882521599	466.446612383505	865.214641685965	576.95094941946	502.113355356546	401.555539686195	508.643172356108	978.750370848156	985.786118089037	893.156593759199	1142.22180554725	791.49550406952	300.804467212032	962.063584542289	1085.34915487316	809.607606257227	957.150328652361	1007.04201889058	1166.73885573963	647.18030094485	770.195476499216	591.915665765545	1356.0535175374	706.049805050915	572.896858643586	714.832821310457
ENSG00000140379.8	368.411957393325	40.2075008344971	142.791240668571	126.70385722778	280.304053050117	148.190738602512	48.2838798575783	124.699234644987	364.608987836797	20	260.364011888974	47	65.6099704159988	83	167.635223478679	92.6635583731097	642.473455779076	169.385263103855	300.896088935851	44.3041121078346	346.856774204104	527	180	89	70	182.35174121035	330.605915740246	273.641505634249	740.58629316305	122.176387375488	116	44.123673672646	228.5659679366	388.226310345851	150.405296650049	225.275036922863	175	1247.1056708024	774.385571195048	97.6082214149809	406.424348290499	406.826778184439	41	137.427404657136	119.70029202113	57	377	75.3558935373897	126.409664883369	667.97506494765	210.041031695664	140.254618583795	557.502765040117	389	71.4766324666443	204.326855828831	325.032016629537	269.57294132243	141.345212058821	461	246.70234115839	115	220.86565965219	114	435.871693878773	62	338.753048770563	121
ENSG00000140382.15	370.196756689711	234.032926971615	339.241311339006	432.304517686213	440.028482146199	801.710692225398	264.003510029707	525.644941620729	567.201710041576	206.330020184817	376.886226204971	148.520678448844	156.320773820275	104.587489528227	383.637983846505	157.160800636427	549.947916618612	396.859309296041	545.331915412363	268.287227441336	300.044155178763	472.939688331887	617.555298688704	454.477241038619	206.932278909702	241.306787546018	866.608577320957	995.035558411597	607.113746542066	546.357195117655	906.294714082306	239.581808316891	1071.5016718741	720.037315611483	371.266160153191	761.035531878858	549.312388014289	665.586700998024	763.502670844241	439.414173361451	1060.94956883843	723.745947951079	113.883859329258	526	859.737568553663	272.549395882101	324.326870685664	171.384011384208	426.320604250502	456.314634733674	504.998118530133	739.747027391968	1062.65973153114	394.375994038293	238.540401728552	595.575033778412	859.234948336117	647.590515595657	636.84472337878	1029.35082535845	835.057775890336	311.954297955621	575.936814898951	450.512756107232	987.75403526713	239.814268419947	387.59596419548	424.005561780332
