## Supplementary material for "MULTI-OMICS TEMPORAL PROFILING OF AXIAL SPONDYLOARTHRITIS PATIENTS REVEALS AN ASSOCIATION OF THERAPEUTIC RESPONSE TO ADALIMUMAB WITH DISEASE ACTIVITY AND INNATE / ADAPTIVE IMMUNITY": SuppTable11 (part 7 of 29)

### Sheet: Sheet1 (continued)
	BL-Res-043	BL-Res-054	BL-Res-066	BL-Res-069	BL-Res-001	BL-Res-018	BL-Res-025	BL-Res-028	BL-Res-032	BL-Res-033	BL-Res-042	BL-Res-002	BL-Res-004	BL-Res-005	BL-Res-016	BL-Res-017	BL-NonRes-062	BL-NonRes-006	BL-NonRes-020	BL-NonRes-039	BL-NonRes-041	BL-NonRes-046	BL-NonRes-052	BL-NonRes-059	BL-NonRes-067	BL-NonRes-023	BL-NonRes-024	BL-NonRes-035	BL-NonRes-038	BL-NonRes-056	BL-NonRes-009	BL-NonRes-019	BL-NonRes-010	T4-Res-002	T4-Res-066	T4-Res-016	T4-Res-017	T4-Res-042	T4-Res-001	T4-Res-004	T4-Res-018	T4-Res-032	T4-Res-033	T4-Res-054	T4-Res-069	T4-Res-007	T4-Res-025	T4-Res-027	T4-Res-028	T4-Res-043	T4-Res-005	T4-NonRes-024	T4-NonRes-035	T4-NonRes-067	T4-NonRes-019	T4-NonRes-056	T4-NonRes-062	T4-NonRes-006	T4-NonRes-020	T4-NonRes-046	T4-NonRes-009	T4-NonRes-038	T4-NonRes-059	T4-NonRes-010	T4-NonRes-023	T4-NonRes-039	T4-NonRes-041	T4-NonRes-052
ENSG00000140386.13	295	194	160	219	285	424.029335297194	207	345.051984860891	379	128.663642097738	229	99	106.563325810011	99.6987456012633	294.272772379692	98	294	181.187122949651	276	213.560312924915	161.705678703127	295.070560098862	311.369355480611	275.374498946597	183.019719631767	197	410.059333895013	458.000548176104	342	222	630.020674310131	170.776099114848	438.109129322378	355.330329040601	162	480	255.043405712987	397.210790571582	523.80036620855	255.584898726931	674.341505699327	486.891445125677	95.531987024883	260	466	103	230	168	319	230	336.263709920494	362	454.54615636183	243	168	329.120584029655	339.283371054499	273.557426710708	392	460.1489091176	532.594606733999	196.015597893318	287.012356639464	218	590	188	187.527444369886	280.527580124018
ENSG00000140391.15	822.536224870394	551.890786758772	392.709417928091	890.456382062903	629.726040570952	1063.58197358667	508.971957619478	793.777507957553	870.388770451976	301.73532903078	404.749583875459	400	393.808090170848	131.966374620375	582.411876017371	268.084479926023	1317.80080204657	592.332081056848	633.441269275697	373	611.188524268802	807.950467031918	649.80409154161	799.170147954076	413.008227699908	621.525480983605	1474.77553019208	1435.20553510974	1026.42683120489	747.623922094684	1370.98962697146	388.808841597225	1870.29493159154	1213.26030050161	571	1174.15007030277	782.619077634992	949.737311412619	1421.49748726392	902.17705230255	1818.51741057798	1118.22692011474	362.664100379415	653.790899284501	1781.41977076017	476.400279288514	686.495714453527	380.440403419224	694.53182736514	992.764517053245	1030.85996253392	1304.92785427242	1961.12510109734	806.586746947499	475.235016687909	1113.5066496991	1382.41697759349	1114.07716606385	927.832517137951	1918.06694624765	1708.18920677757	621.135614757877	1057.00182135768	960.860057409025	2162.27153137454	611.034352744894	695.756456333363	620.998382285595
ENSG00000140395.9	303	125	218	247	365	334	218	297	444	106	298	146	195	71	342	141	422	221	379	194	273	408	391	304	175	253	538	616	535	326	603	161	680	633	334	510	355	625	878	392	510	594	157	259	498	214	294	178	281	517	322	419	657	379	144	408	675	390	474	674	659	212	292	378	667	252	311	369
ENSG00000140396.13	1130	801	1313	1776	1654	3147	681	2138	2123	689	2091	391	309	563	905	437	2099	1236	1695	1094	1755	1327	1654	1180	641	1101	2221	2689	1704	1883	2701	753	2980	1323	1101	2150	1198	2360	1702	1048	3626	2436	292	1363	2145	643	968	467	1310	787	2343	2407	3307	1200	1326	1842	1657	1671	1897	2005	2598	635	2477	1110	5294	985	1103	1179
ENSG00000140398.14	271.90303885317	212.241791007869	207.157560330883	199.466479988089	266.051758012116	325.743149895627	217.971326526803	311.972499425359	326.113685703942	92.4692774402939	259.631855696616	97.1911213528327	203.872059900914	190.05137305811	282.485682667409	86.4323780625208	376.848577397382	187.324771298605	229.753630278367	206.361622012124	177.25985241981	377.231982643203	299.129137557156	370.405124475006	121.656753951231	179.726517213304	545.124962665365	371.43178699919	568.781763902846	320.995335136936	350.044316484135	148.006158833199	691.375040448075	316.718212948127	252.704695092967	375.684481427262	220.338227421541	453.808104254419	468.950339709026	339.945482466849	483.843099813107	418.356092284586	118.096175312499	363.813743004508	529.627514051985	172.564717544134	236.231309002683	146.764064511946	249.867650088145	322.631472420304	342.845279150181	462.407493397352	418.455707203636	272.618239305008	169.23165996601	445.267099501901	443.875225520829	296.058725459788	373.225080576816	941.646112367316	628.488027767227	229.752190304203	328.737671106801	497.778717261147	706.1768471	378.502172969586	159.541329121494	314.147073128915
ENSG00000140400.17	2130.85401578766	1193.24990143644	1314.15142644951	1318.65989768517	1779.16937047589	1766.02607545129	1166.15972254125	1402.68706670779	2982.62706090913	951.18457211897	1660.35442030105	763.302107882965	1057.13387235522	542.886460890468	1747.10652102678	655.708454289283	1783.60842878543	1164.25962306524	2620.91223712908	1053.08824568586	1397.01056975618	1870.09002295249	2195.49001324391	1761.42404518363	833.886978050234	1501.63140249432	3503.90274995314	2425.6133522934	2043.48012683691	2787.76378489734	2661.46006617302	1343.22251168605	4213.79083251715	1874.02652091096	1691.44612957459	1973.82566609598	1594.40195706047	2719.65386775168	2803.02869900533	2197.9697035208	2556.62284710985	3445.651094746	865.582803914367	3308.96839201321	2514.65467647791	1247.13064038096	1676.35006852947	884.786220428544	1107.02314806095	2379.83599600746	2257.13756042575	2419.07574078662	2732.66674661501	1824.24921194643	1778.4432611335	3006.15010323222	2136.24892782507	2080.12441297333	3210.55387275756	2628.71948308031	3325.3653459635	1153.33801670631	1494.58235866125	2646.96981247125	5283.21514023379	1382.49249397905	2027.53357361766	2283.39098109388
ENSG00000140403.12	371	211	538	320	393	484	284.220827254247	495	501.682170902547	408.478468886686	367	286	198	58.3562047819033	504.577522500379	633	317	347.126484046403	584	543	297	417	604.53116838823	627	261.109335255606	450	590.622056532428	692.220698397721	453.402572254704	535	722.382986047308	418.493547187352	708	549	599	711	831	582	707.832768174909	463.078945105021	817	627	299.966857481746	517.999944551809	707.999980227771	196.915754857345	307	246	384.18997639927	296.941520975641	450	628	685.53376526855	332.407798723	315.99814855236	433.306645905835	631	523	1129	406	702	336	370	460	1717	540	265.826746788075	402
ENSG00000140406.4	736	462	561	816	986	1495	748	898	1077	467	1001	297	425	267	711	308	1038	746	1009	659	585	852	918	693	436	649	1274	1515	831	912	1512	613	1582	1146	686	1175	735	1349	1146	1106	1493	1121	218	860	1444	705	565	471	758	581	1113	1263	1791	685	629	1102	1107	990	1025	1194	1578	651	1130	752	2549	819	581	942
ENSG00000140416.21	411.968287094561	220.826761675828	293.67456971615	270.717223866344	541.650920632472	461.126599309643	364.952254627916	271.45830086008	303.151059053714	251.205790447318	404.964462320673	188.724205451466	205.347874559839	378.855703091304	327.238765442229	367.343723798488	445.997663800849	259.207429873036	428.525979021526	263.534708374867	343.492604547328	329.352706459597	351.198440696061	307.099194677054	265.757284624984	246.072401946696	575.140816619177	408.094801377841	524.232245862437	372.306447667432	574.629732961334	300.37392774744	527.348076591198	374.527872767929	302.870681582312	492.284662894145	451.815249407687	451.21810536697	445.228398094152	258.258039383087	464.124543216492	432.879710271106	209.144066855694	374.152794964785	389.935833293361	233.534316086134	158.48126974925	215.648222688238	253.448795865169	233.27822290166	832.486709339082	485.245533409196	468.492168928818	343.222305841407	202.765312087991	418.374919848465	315.181267012522	402.865464365561	665.446518581972	387.021543299243	509.00588269166	318.405349412203	411.92799532035	284.617114880221	857.836463130079	480.488085404874	167.163700776077	236.697420609669
ENSG00000140443.15	1221.88473346352	1098.4035999864	1773.12387653929	2008.04789756643	1473.81283448169	1807.21604598678	1019.26484382984	1318.54883987458	2593.65901183942	721.242359338186	2155.81356659312	240.982054998022	726.218320685341	1300.13514610481	1365.77935112461	531.016141011668	2200.55086712811	1050.91061419102	1591.77154767309	1155.13274333113	1744.80455646337	1152.91732638463	1790.32100480052	1349.28542958403	647.6766487434	1721.16704135909	3171.03639255454	4300.69737214919	1472.10178187283	2446.38344303148	2530.79028963426	901.011004560734	2412.75451443745	595.386928556871	1483.54965663726	2691.48505639844	1165.98096718591	2387.8781378039	1246.47792192346	1355.62517432429	3737.52409352613	2393.64749831521	296.186350594577	1774.92228749167	2396.14751095004	886.110414858115	756.681391201075	789.946964431776	1091.14352734117	603.439190054723	2949.46887209914	2648.35427300218	4319.23157940274	1048.21736579445	1355.50116362169	2084.16493380327	1578.94504073665	1272.64122573835	1447.54254786722	1511.42375947592	2329.69249465865	817.629565015349	2635.99344754524	958.632343211017	6430.40574448168	1282.84893991396	938.945645254743	1569.7187470651
ENSG00000140450.9	387	141	164	291	350	557	126	209	480	114	723	61	91	67	160	185	308	240	336	175	231	300	304	316	133	499	485	832	474	570	362	121	618	326	186	322	406	1121	400	155	1008	429	70	295	502	196	210	175	229	254	300	375	1126	242	161	383	327	281	431	285	285	231	304	282	2227	156	239	362
ENSG00000140451.13	24.7010685073933	11.7134884174471	15.0027120159114	29.4095203694902	46.7607751646046	31.7399429293509	33.3142766541849	32.613835326304	30.3935232828636	22.3528125314928	34.9067177207948	19.1633698285069	19.5973157595789	20.4500293972351	37.0470654651184	17.2910047768355	62.769838623554	34.0897953134447	27.1790595138055	15.9821471107357	13.1211395276528	34.519187797866	31.7189310209159	28.6558077321147	14.0160440631321	18.1143607003117	30.7549058441364	35.4820155604719	77.1360068311079	31.0028006498156	44.1525851188874	36.4740628078012	74.2814941463008	50.680778361511	19.020923999398	59.3299904830138	26.5664760917518	112.42770241418	56.8611918911727	21.2575730800454	42.1510941748966	86.9719723038511	26.7623121676736	58.5544383581794	37.6697654457102	20	10.1295214490563	53.4295443154853	18.6832373331994	43.6201072393632	42.760394676621	35.1724010541733	59.3860692088017	42.9012609053068	15.5784452832935	39.0689839738433	66.3219719372937	42.2661245496968	42.5887724340373	37.6982890414007	59.5412645964094	27.4296603562219	71.6955191036488	26.3773434743712	55.5839455851753	44.7144603590947	10.7727274003458	53.1935693150728
ENSG00000140455.17	2517.53344359352	1343.21438981998	1933.57034560289	2174.13942778713	3199.74058177911	3962.41330405804	1706.48972645887	1813.77338371637	3729.33448036373	1115.37607296589	3688.48368337927	727.541237742715	1479.08900436835	1589.06365694318	2376.85079611608	1055.8683742017	3080.32697902287	1564.90736413659	2991.87534298364	1547.17730449225	2165.45717837294	2615.97982163498	2475.42124772716	2212.16311760522	1448.70058153577	1569.41295291589	4100.24533215466	3516.01864365741	2553.72754358964	2603.60924218543	3975.38831759604	1456.08467331766	4117.90857278981	2304.91627852626	1894.08710801877	3427.73794776142	1846.02434267908	4703.98771919107	3056.94987564716	2654.65741750847	4230.34268816973	3389.52534773678	690.502575430712	1917.14176235566	3284.73206755489	1733.34958072412	1541.22651109842	1425.97091974518	1330.20472368145	1789.48669870722	4618.70219708002	3414.80946157842	3698.85029381979	2164.96601825904	1712.50936243043	2305.74925946682	2293.89097879012	2158.04859401754	3085.11588016671	2938.89185417801	3543.40832006977	1872.57284590245	3674.53351904405	1799.53803608922	5896.52050374509	1898.97118917138	1700.31628331388	2007.54255202012
ENSG00000140459.18	3.15297823358949	3.12425059503721	1	6.00475411830208	0	10.0442027923711	0	0	5.37408541057601	0	2.0006587501053	0	2.25852384609188	2.1512330782434	3	1	7.00609664296702	1	4	2.90874257985281	4	0	7.00612629528854	0	0	0	10	9	4	19	3	1	0	1	0	1	2.05162362182316	1.5354030715069	0	1	16.4573985659583	10.2517853245323	1	11.0570954794631	6	6	0	0	0	0	0.623196516984867	25	0	0	0	7	6.01579242558088	0	1	4	14.247113120086	3	0	0	3	0	0	4.36522795675151
ENSG00000140463.14	123	93	92	128	173	208	97	121	203	42	179	43	53	31	108	53	221	124	198	70	112	148	172	147	64	81	274	299	177	158	217	90	308	193	152	240	163	362	321	125	306	201	46	161	241	66	49	59	157	173	144	174	372	171	72	182	260	187	217	339	239	112	209	146	299	73	112	114
ENSG00000140464.20	1202.883759989	966.175886689981	1271.08620353013	1333.68712375398	1543.66003107068	4356.4962440511	1313.42278594235	3877.90558391772	1414.00926762993	743.123301634061	1516.24372607713	534.144871103525	890.820620189879	588.213271452486	1895.99238728631	650.884541119456	1448.7790199148	906.517662418056	1323.81113169529	967.167412486807	887.761286338601	1271.44289259151	1161.07525573096	1586.10423577565	951.800488681985	721.456237821603	1710.26467192897	2112.94382959519	1859.85552859876	1516.23777226745	2732.64895544225	1079.20527320697	2632.91801783367	1462.86338317685	1322.2218467104	1904.57731383016	1156.29665235736	2194.6771030463	1760.34675067883	2610.92705303429	2409.05978597091	2816.94604584656	547.743660376442	1763.77567749732	2517.41618697334	1009.60413649964	1075.41241374608	985.792220079982	962.292210134623	863.329866150779	1867.99757585978	1593.19868587748	1855.75318216816	1059.1151128211	1166.76273910463	1943.10445123325	1546.97616193456	1357.16898727059	1925.64218763518	1857.63320677552	2457.18231864356	1981.93755335611	2186.5992288864	1362.6824267245	3747.46165200138	1623.32926084813	942.527351928828	1180.69969632564
ENSG00000140465.14	3	0	5	3	1	2	2	1	1	2	3	0	0	1	1	0	5	1	1	0	2	1	1	5	1	2	4	3	0	6	5	1	2	0	0	0	2	0	3	2	5	9	1	0	1	0	0	0	0	0	0	0	0	2	0	2	1	5	1	0	3	0	1	0	0	3	6	6
ENSG00000140470.14	40.4552865287293	11.1965799033617	34.5573804376449	51.8209357015484	38.9515795235368	56.7120802808169	31.7830689501326	34.2529330362629	48.5904798035452	18.5189394198794	22.2158819643635	7.17790373028749	13.4047174662953	29.0154466445712	37.2206054309946	5.18876588172718	51.7859083450618	28.0360026557136	39.1692500196746	15.7812023883569	27.5103971403777	29.1903295190318	39.8587161803297	27.4004922236959	28.3581674382908	14.6614044267143	78.6608421400556	120.519982352675	25.0284348856071	46.4129098742915	50.6159325327112	12.121432160521	58.8890549552135	25.2521435784064	54.1195946687288	52.1853788017586	29.670296045014	45.1935945988167	73.5409058809959	41.9046580196671	101.977291477179	84.9227402271222	15.1621169513923	21.340365098007	111.573637089351	4.44001361216096	18.0792158583818	22.2084914746318	44.1490081326604	56.457599512512	57.1418639027416	67.0843966815358	116.603960958729	36.7468699175966	11.5658745614176	40.7152592179445	41.4195196209754	53.1279935282107	41.1068908095208	25.8364070650344	52.7670011323175	22.1196694346087	54.3615469923357	37.061412476289	29.3259813489519	57.5013626943851	24.5576895913956	28.6767404279843
ENSG00000140471.17	344.036095662804	162.004653703208	369.872445461172	335.352031702228	372.992220880427	544.003830538555	258.251657255557	336.493977212506	466.783157297848	111.110357606916	356.260510436334	136.102250505197	143.862226664077	102.709735552648	501.380788970227	124.932578965232	579.278029068459	302.71259532332	554.945208192385	218.794678368285	257.005249214861	224.555759210138	363.352609285745	377.376414203627	170.011855354018	216.753830099925	750.278929142906	781.483745534309	346.216229019999	448.740255811767	701.970264158992	209.899903684463	770.788842994446	593.304615864852	443.979458544919	828.605116932708	335.643819142604	638.729480380932	817.921320540431	282.010279356882	668.017934562836	690.226577376868	122.31005826544	299.082884219574	614.815863396084	173.09546593291	343.696417469533	198	222.667795723007	446.333054341206	463.088078445963	590.165167950534	930.276568234303	267.945278650804	196.835570414615	426.451643717384	708.985032743043	589.19952536339	546.634328315846	450.104015009715	731.672769163897	196.298422284303	529.992615406335	375.484111328977	857.663199084168	237.318550927763	303.659791565159	253.640840918837
ENSG00000140474.14	923	419	518	647	841	891	524	602	1028	332	708	375	412	221	992	316	942	498	695	571	446	694	881	791	422	435	1292	1379	901	686	1233	380	1378	1147	669	1267	817	1500	1573	886	1298	1188	319	866	1454	485	635	415	571	1059	798	988	1275	811	384	920	1350	781	839	1316	1663	584	853	943	1765	897	585	764
ENSG00000140478.15	0	4.86869305854091	4.31373265586048	2.08264866009473	0	0	0	0	0	0	0	0	0	6.39541743080774e-06	2.48300739957456e-08	7.07773621643653e-07	0	0	0	0	2.6864993415772e-06	0	14.6796185086547	0	0	1.21737310385396e-05	4.29715124235187	3.4917698385435e-07	6	0	0	0	0	0	1.08915270411217e-06	0	0	0	0	2.73387015586676	7.59551446155892	30.5014374644166	6.13353887245827e-06	2.87801453755796e-08	2	6.41286765756298e-06	0	0	0	4	2.13680001804074	9.26088816279628	1.76495466510485	2.12483991594176e-07	8.95952619444201e-08	7.00328930392333	9.10290043819105e-07	4.00727183356912	3.00180303393169	2.85219511307361e-06	18.2014662533544	0	0	0	0	0	0	0
ENSG00000140479.17	97.1175587832681	95.7179456360381	115.473093498673	128.253514909347	152.529195041537	98.2101954161251	302.938985809762	151.296216844604	120.282236855515	185.007533603284	135.503635556502	76.3108083302191	147.08860553495	209.526208055233	96.1174132359629	79.8909743330551	91.4747489571981	66.22137613323	151.472057250222	54.8238996471047	140.860880191994	73.1208630335358	79.9434710472551	155.847176917755	126.908286298751	37.6134277380074	164.098252126526	63.3315119741149	292.375262873315	93.2864690195566	161.835677278074	216.214009608731	76.986281076578	158.403526335145	83.353985226301	65.9025412838259	131.744049393521	114.796171527202	93.8795274926762	112.149302647742	78.5217518909691	245.114257489807	85.9196728942419	172.612881659588	211.180808680029	96.6493249869945	68.67389169714	37.9983561523401	127.904644629202	26.1736274461043	326.011465401727	163.925716016231	77.0625915144748	84.8644498670488	169.640815108035	212.352639576494	58.1718817378326	69.6795693285839	206.822178079645	66.3842339483557	167.882314057912	180.859905248953	90.9880392973469	40.1593020431333	195.122227033865	92.5863747678216	44.766705815393	82.5830423074193
ENSG00000140481.15	0	1	1	0	0	0	0	0	0	0	0	0	2	2	0	0	0	1	0	2	1	0	7	0	2	3	7	0	0	0	0	5	0	0	0	0	0	1	0	1	0	10	2	0	0	0	0	0	0	0	0	3	0	1.01513405016313	0	0	0	0	0	0	10.0070881278883	2	1	0	1	0	0	11
ENSG00000140488.16	65.8656156347674	10.5241831766151	16.5856527778949	40.5389745438131	47.2479860144433	57.4610479436806	17.8918689780261	21.7985288042605	77.1010388564013	32.6018641890561	45.3910770059662	15.7178113252151	56	0	55.8056990604905	20.9702953008947	72.2718882044061	27.7929260175918	27.1069410490245	11.3769102194517	32.533064669921	11.6550518085823	57.2859173441874	37.5318579907473	10.809401055365	37.4261837432571	104.080877199581	79.2180857793858	72.2584467834283	9.0969976502977	46.041996766687	26.393944173747	88.2187261642821	43.9871063077643	23.0267551909863	23.8887613244686	39.9062764626705	87.0322724169867	66.7798690622436	96.4243838746549	96.4980820057287	52.6897767105215	5.71953236074216	56.1656904591326	80.1799333533309	33.5373535895481	16.9954483594563	10.8256070303266	41.5316119053408	20.9844023104067	38.3989689584432	52.9195323267986	59.151629881666	42.6612058091214	28.7162424824755	66.8241025682954	72.4511877146124	35.5300412570417	59.2752064565434	171.991933854243	67.2016342347641	45.2927851739799	52.346385504106	66.7551924404449	56.5218534781777	26.8702518815361	31.7032496157129	43.5638709018451
ENSG00000140497.16	1982	1353	1735	2189	2343	2923	1875	1999	2761	1211	3040	788	1947	961	2501	1134	2283	1506	2172	1571	1697	2330	2525	2707	1322	1390	3316	3537	2025	2300	4562	1657	3743	2285	1784	3270	2270	4001	2627	3552	3424	3305	813	2517	3957	1994	1271	1338	1574	1411	3370	2913	3300	1593	1688	2655	2207	2152	3041	2925	4761	2025	3220	1909	6280	2259	1272	2199
ENSG00000140505.7	26.7020838956866	13.4783322546286	9.13837014075578	10.1897866368873	23.2942255052831	35.7579002857688	16.6952080306159	25.0072209089928	33.9924009372582	15.132163112809	26.1519325110071	11.1406446361865	33.5048572412281	46.9540083819708	28.9426276428291	14.0461347271518	37.0067186652169	16.0885643323627	28.5902312737274	9.55333911055193	10.2533480043425	13.3456145279268	38.2694959741374	26.7621365708131	8.61330613938962	21.1469662699029	34.4700527148011	28.6041441831783	50.9215643626398	19.9119169012556	17.4653721578171	42.2676481751895	30.5561554901144	9.34532971748211	8.05841197899346	30.5916287874576	18.3262506287852	33.3212709617933	32.4022429722611	38.3573614710877	44.7874009922816	139.851936021592	38.9122073887124	22.6772753446126	31.946873324085	18.195343523819	26.2045073621451	26.675443157642	4.53375650653499	17.3787279097833	18.9704590792507	52.0464088408017	63.3945218109751	20.0683669111347	16.6389980008804	38.0387267535418	23.4931600238403	20.090987192162	18.8984113409595	35.5677603544396	114.215868149337	37.8670637793498	21.697114376173	24.2656380256886	63.570615690651	29.5511530582361	20.6107070650745	65.524151762356
ENSG00000140506.17	5	9	0	2	5	3	7	4.84482438625058	6.72910621823556	2	0.640211192759105	0	1	3	3.78759894459103	2	4.22262582028444	0	1.89379947229551	0	1	1	10.7381489841986	1.49520270584668	0	0	1.94563594063344	3.34497530546313	4.74748405775395	3	1.89379947229551	0	5.68139841688654	0	0	0	0.290193462308206	7.72902731294936	7.65411345643271	0	2.28157072735386	9.51686950864805	0	8	1	7	0	5	7	1	8.96198405790021	0	4.9941990182954	0	1.98720786975648	6.88556362376769	6	0	2.49543138957075	5.45325365656699	2.28799097256495	0	5	12.3687103531873	4.62185016606238	5	4.86680455015512	4
ENSG00000140511.11	923	371	721	622	800	1106	509	797	1092	230	455	298	311	172	954	282	889	605	751	402	442	663	691	685	420	366	1284	1369	892	806	1278	275	1448	936	1019	1282	751	892	2129	925	1711	1462	238	875	1410	462	676	532	750	1244	741	872	1454	694	309	839	1318	1007	727	804	1560	492	767	776	966	377	614	738
ENSG00000140519.14	0	2	0	0	0	0	0	0	0	0	0	0	0	0	0	0	0	0	0	0	0	2	1	0	0	0	0	0	0	0	0	0	0	0	0	0	0	0	1	0	0	7	1	0	0	0	0	0	0	0	0	0	0	0	1	0	0	0	0	4	5	0	0	0	0	0	0	0
ENSG00000140521.15	1671.40302212852	947.476143824351	1358.75748540268	1581.87052423355	1708.49141008726	2034.21277386224	1139.43007194694	1719.89548124578	2190.39475804699	873.87908218783	2030.06780037035	771.881885758522	995.640061131028	599.089043820437	1676.38277953441	808.231643653828	1972.68278211953	1316.52270710905	1612.52559767604	1265.28257445526	1253.18622212911	1839.50487555936	2199.52487750737	2131.3172558285	1031.39901243006	1189.4414916874	2728.01666980001	3077.62725426195	2089.56014936093	1905.65303036225	3045.07042729912	1190.57015306164	3335.56121541743	2214.16665252979	1312.05950324565	2463.850045646	2004.76567512112	3197.11591487026	2861.18182259062	2356.26827353848	3368.0580831319	2949.31193525304	714.604864902223	2067.31789260218	3175.44525629003	1402.6910804604	1253.9380053625	1009.97412406098	1673.96942296093	1390.89422250194	2048.47266359618	2260.14185572703	2944.012853555	1513.24316890003	1322.46277065941	2145.77812003269	2366.65693472937	1860.23285716654	2416.10220458868	2850.75088918647	3415.49623697819	1150.19769457487	2425.8868890806	1889.68212251506	4847.22262455077	1902.78371088191	1450.04006631579	1845.1243010669
ENSG00000140522.12	0	4	0	2	0	2	2	0	2	0	1	0	0	2	2	0	2	1	0	0	0	0	4	0	2	4	8	9	0	2	2	1	2	6	0	0	2	1	0	0	0	6	0	0	0	0	0	0	0	0	0	8	3	3	1	3	1	1	0	1	2	0	0	5	0	0	0	0
ENSG00000140525.17	86.3968269074689	137.718357832418	92.6777666242388	116.597105754846	138.50858991274	170.505551500501	98.1166407806549	177.765179031677	206.014213908842	61.2880604095403	124.126172375314	72.2340991058665	47.4004306374572	44.9109561795631	116.392498018647	63.7941924382502	115.285486726181	104.820056371468	135.425845083264	88.7174255447354	88.8026110284736	120.310134381066	183.809607715049	210.251273858522	54.6009875699424	121.842602708154	208.864126228854	262.372745738054	166.668068049744	158.592195185474	238.74962735594	75.513308055631	302.161572694914	315.833347470211	82.4465563525271	205.553229055592	208.621189183738	272.523370515091	233.09546984922	159.311556117786	317.552061690989	472.763355592064	109.395135097778	237.530209813254	276.840179902849	112.308919539599	133.061994637496	123.02587593902	124.288415539201	128.512693539685	142.069298190866	203.338067659498	251.269966000831	137.279136688086	73.6141545538887	362.179485772689	222.881051231902	157.616850351373	191.183565909083	234.278310784698	334.76953266926	70.8023054251284	208.66715491477	161.321426701562	329.423485091202	140.477705826476	119.716352734825	173.82903999388
ENSG00000140526.18	3468.5695138722	2672.40193938649	3901.79830747156	6109.52641804182	5432.99157016698	6766.2072864164	3601.68239906053	5372.32302262913	7676.65719200161	3117.29458956251	8189.71058202856	1142.4070849318	2381.45010006242	2756.5982786346	3770.97117959439	1880.19266725489	4928.19862607688	3639.59279171855	4151.22673906906	3830.51592577664	5609.61960500972	3158.35011622287	5422.63843171244	4153.32860315061	2847.12784066841	2677.50291299054	8416.72902002512	8227.17728127302	5471.87210800929	7589.84403507578	8227.2748722242	4087.75708786866	9029.41403388354	2799.33751675909	3645.72912768822	6183.01602105881	3957.29514974318	8992.16542816258	3797.14140729606	5297.31612838364	10436.7655444731	7977.49055793713	1047.92406766621	6308.65521658528	7294.39640264131	4513.16255466269	2926.4676943241	2041.74071057344	4097.64915431109	1450.12400112292	7210.89300813466	8211.39122177751	7675.84902470375	3153.02129907312	5440.10537247851	5240.3871972634	2966.42098823319	4110.28688885203	5112.22171207711	3090.22710603893	6942.13698364666	3544.68564500313	8635.13611848192	3529.35796665366	14155.7828420613	4324.36245488659	3203.7405061228	5449.21022006987
ENSG00000140527.15	7.54509641190799	3.47090902269757	13.6375918713936	10.4944176596696	10.8734312392831	5.96110142476475	8.41214985121848	7.13257570387227	7.20774786846744	1	4.33158513176618	9.83842383673977	7.30599226110681	7.49397562570423	17.0705273606599	2.53381919417956	1.0743151084606	1.12270519589194	6.11427322217614	3.26434031158965	0	5.28005495569272	9.78918985360588	11.5467898440402	8.45149121228011	5.41461715168369	4.02408977303811	4.14038929197829	7.43459489600501	6.68985276488139	10.3499675963977	12.1767124485719	25.9036771784783	9.32158308374781	8.07442984157857	8.95495528921744	7.01119187876306	12.0171248165991	18.4860114175368	23.2551975218022	4.27294584996835	30.7470578192874	2.40798167406844	5.39800258602306	11.5159639563842	7.85114781406903	1	13.6134872340184	5.50847278714194	1	7.79619511351954	7.98530136315859	10.340359823457	3.27691310768045	5.24730331630467	10.3024308203688	4.10022252561656	6.29580379434253	8.47672156010815	12.9326069539758	40.8676097909085	10.8777853716656	6.08303178621798	10.026358118423	12.4117648942529	18.9918137552098	4.13327311049424	13.8409883135179
ENSG00000140534.14	4	13	8	5	0	6	5	9	10	4	0	3	0	6	4	0	12	5	7	4	6	7	12	4	1	1	2	12	8	1	7	4	12	22.6840846218721	3	11	5	12	12	6	28	61	3	7	18	3	23	10	3	2	9	4	12.1260529228322	4	5	15	4	3	15	4.27672210884599	19	15	5	4	15	0	7	20.3617334623448
ENSG00000140538.16	2.00008290893698	23.0517436054726	8.16706396972128	8.13864027000763	21.1462671923495	17.120218133871	4.06975489560253	4.02601382539917	22.1202667379804	5.61566744795906	6.14699603204576	4.1739319079631	36.1968613958088	85.3189671979393	8.16568970232826	10.2356139981699	21.7911522305011	7.24012612861483	4.0291819018806	5.10323372702034	14.0504095417809	11.0295721981884	51.3738442333215	4.00616825177797	9.15539152983362	2.00019674432663	16.4706747982516	15.3059393736967	12.0279197618256	9.14258452886254	14.0738147025881	37.1766575226051	7.0424703703686	9.25006195446905	4.00796837513987	14.0924233245663	9.02551856034614	13.3223418463476	22.5334165981653	19.2641531977082	7.10664007129376	209.401166678067	48.1572640341506	5.08512133988616	15.2616060058921	4.00022502396628	1.00182907688598	13.0641640822845	2.00018494391709	0	11.1081657304397	32.0271766458737	11.101910360837	6.08541938535706	8.3880712029114	5.08013916917984	15.1383808134387	8.02862105180109	6.08797904757063	18.2323735432941	157.138120059861	32.7842035079745	22.0308774037727	4.01320763435824	26.1035218667828	6.00250369151409	4.00086894785606	69.1346652704711
ENSG00000140543.14	106.902076152598	80.1007184007227	142.328751691173	129.159732586949	124.604419654798	188.473693524459	104.2076462956	116.887040804353	156.925401365638	71.0121910375356	99.7705031001077	63.0318697512998	101.221486391504	65.0903496344384	144.268896170608	38.2886432823577	138.658625173943	92.3949500781297	165.697115396224	91.6176026615819	72.9248264962133	154.059403183626	156.068025575424	143.253900844434	62.9621522906956	93.827764722561	287.205019400925	253.398665904684	131.790789468144	125.316084317226	218.434219994955	78.1055452386526	289.021267147091	132.010495355189	38.0959036679938	214.214372453788	103.578768614911	174.228477978319	193.17228885808	164.346539603317	306.67086257834	282.02425121503	51.0236793719565	168.108484356046	253.885261970151	78.6858407378841	76.4364813525592	101.922735559855	94.5417714586555	132.607768648266	131.944579481812	211.498869166957	261.37725489553	121.214048073809	80.1604223426192	142.648936827435	223.754287819111	139.149551098164	183.698388805329	327.422028081228	296.983755376034	145.39841237455	169.276860973679	149.701968941757	290.791851040881	121.248545598348	97.5458619033336	162.408597262357
ENSG00000140545.15	274.114747503993	150.677779122905	195.011935916943	214.404025162967	201.267393411339	420.475690456657	137.037078683232	304.662995286438	313.279246903988	135.10908339896	169.12300962608	96.1548255509203	160.408048570788	90.4665347325323	327.102611120744	78.10321986765	156.065501663202	195.280860164325	190.504503107928	186.416198259673	111.409619746495	357.804265165872	344.128763446067	342.12991809199	125.344567698721	282.018680589885	375.042325670454	486.272324380009	398.522954497201	239.213699761033	516.003524130832	115.462425227087	591.875590811795	303.259881041429	269.57562867343	446.730990886329	229.264350809825	291.919619355105	581.234081182437	466.962861573613	813.669352627584	531.391865711325	97.3809809871542	384.1510105924	589.134621972619	211.105097601417	201.079693094493	184.369913771461	398.089495752621	295.065218431342	457.08016529017	283.072662925361	573.922960177255	212.112117072534	139.514895531373	291.235579067156	481.557881241052	287.034730806503	308.951108744562	910.087628123069	778.009850482002	177.173542913624	174.436084230205	357.996475430795	975.306463065505	287.2589653022	187.486177272959	316.688432328602
ENSG00000140548.10	1382	992.541721729964	1360.0358550725	1449.28300216566	1934.9779923297	2192.81616056499	1238.48421105436	1336.18599340388	1926	814.619565780006	2381.24916228994	328.949375859053	1067.99203030337	483.836304942367	1292.64896631941	520.036178494661	1575.99569796117	910.721648154617	1475.2213937581	1073.75575170511	1110.12208987505	1716.87222648419	1764.46836394464	1506.64037034898	816.307204121766	996.96172375922	2420.02084925674	2277.13775779512	1489.95522276495	1682.68204741051	2792.53522147122	1036.61890737075	2447.90944257806	957.762413451785	1388.06692163078	1767.88505099401	1157	2757.85560572449	1782.69563861192	2066.21847254576	2286.55342524019	2221.59781439114	386.383674525933	1680	2125.3579072648	1110.6632736118	866.167090848966	1073.17988599764	740.684628534912	786.343931106919	1886.5267065637	1924	2402	1158.99991653981	1236.62930940273	1750.02571781323	1226.74949450128	1313.05566556529	1852.22941552047	1570.75768498512	2231.03777158181	1132.48617184559	1928	1035.09968947669	4909.33396570635	1488.71324620292	1189	1476.26738869181
ENSG00000140553.18	1014.81573101091	524.448220455301	701.771824151164	999.966088077157	1117.33195705491	1354.04606604843	1015.73487864104	950.308596170828	1259.12153479244	617.476043074713	1271.06360417447	511.007717622935	814.32206104253	341.74328555563	1112.36243772837	718.51518581369	1247.97351962499	800.259497173009	897.894335971339	800.378459348495	662.581213576279	1143.44034378159	1282.96357929085	1334.14098922848	714.408068290139	754.302965655895	1607.16037020991	1728.09370409319	1333.46683381769	1143.10301802459	1966.84278374583	789.685870854869	2138.35795258992	1258.06078408193	977.518882891732	1561.49740917095	1154.71991325379	1960.31282049734	1567.99481936697	1859.1533974034	1747.94535280979	1797.84030264438	638.8146647239	1386.74845994372	2079.19763242737	1170.35235582751	885.597481454434	948.204141193365	1049.43231876785	826.343395340312	1355.91868652545	1303.41558762356	1522.26746976769	1010.9061118896	907.19628906201	1358.48583110409	1413.03391542269	1166.03338671166	1399.35929717533	1556.3564492459	2369.18840499164	1105.14745783973	1627.85212560098	1175.87569949088	2869.61879861937	1466.56464094503	840.047075494629	1350.20729431886
ENSG00000140557.12	0	2	0	0	0	0	0	0	0	0	0	0	1	2	0	1	1	0	0	0	0	0	6	0	3	0	0	0	0	0	0	1	0	0	0	0	0	0	0	0	0	28	3	0	0	0	0	0	0	0	1	1	0	0	0	0	0	0	0	0	14	0	0	0	0	0	0	4
ENSG00000140563.15	1740	1214	1804.61309090227	2052.51914684241	2414	2867	1182	1665.13087973857	3276.58323448228	730	2519.96517310624	444	741.859830462126	890.978667711123	1380.8798164037	598.227413329473	2808	1674.33809501033	1829	919.98497755902	2672.4442054353	1811.30427857485	1514.8053082122	1315	1009.21666398024	1026.72014927733	3248	3337.89238803766	2080	1832	2576.51213299437	1068.03042808208	2826.93694205609	943	1091	2413.57505183313	1214.11089908733	3048.23462415288	1859	1222.12819547172	3119	2625.95451248343	264.940036993563	1231.18169884621	1845.57570901258	801	720	587	1047.61065978317	662	2876.13302515576	2620.96108000095	3200.88936258155	1535.55640390859	1285	1695.59049642494	1297.30343826781	1850.21705425848	1444.94947326543	2540.47482269176	2235.81705477664	1068.26330184779	2868.23911585154	1079.20484996512	3738.17920878732	1160	1076	1067.5091488294
ENSG00000140564.12	5075	3323	4902	5655	5835	5191	4449	3450	6917	3352	6163	2672	3486	3625	4664	4157	4732	3525	4938	4689	5085	3696	4988	4361	3138	3305	7470	7726	4559	5337	6737	4602	6244	3722	4172	5528	5535	6685	3307	5287	6171	6654	1761	5203	6407	3720	2475	2224	2529	2192	9729	6149	6336	3402	4345	5647	2645	4211	8550	3744	5912	4118	6220	2543	15114	6404	2849	4325
ENSG00000140575.13	9757.74706147671	6730	10091.8364910741	13204.7217681384	10363	16257	5175	10819.8955484314	14707	5105	16365.3656642548	1855	4552	6856	5424	4154	15055	9798.86855219985	9070	9200	13580	11019	15896.6601633501	10562	5685.43904284577	7078	18972	17675	11790	12413.6522550442	22111	7656.57386210118	16303.7228976371	6867	7351	12966	8264	17493	7758.92763756082	10118.6437117347	21651	17391.2941559353	1709	9868.30634495875	16333	7121	6008	5348	7242	4560	20177	17981	20889	7319	10542	13883	6588	10181	12505	10565	18275.2834292907	5967.8016045168	24197	6244	41568.6111599274	7110	8238	11120.6960153201
ENSG00000140577.16	946.113738185528	684.388380971182	916.640815965194	1161.08380142245	900.359405582449	1560.23708505773	951.196768641673	1122.11757305895	1275.59719060232	463.131619164762	1008.08168287702	388.839049614988	495.3320983726	233.106783355209	1233.14099385341	363.006586162637	1211.54928407086	846.150314839018	1101.90657087296	722.136084813338	728.030527412337	1079.1658793298	1316.13683227351	1377.12258870943	679.018939053281	402.097889586319	1839.41752341806	2042.94978151925	1252.7554001495	1029.45530886883	2024.1214880955	578.539828717163	2147.50843786068	1375.01961452918	941.028903606635	1740.15501554508	1013.14207331589	1575.60815740526	1284.09446461169	1062.14991085928	2308.40482122755	1714.48230854086	283.211327309322	1013.98191417309	2364.24251055371	739.026854257673	759.02719529626	749.028432803289	944.008431099874	789.099186774597	1256.17709870075	1508.37731126922	1852.86680425807	937.178968770498	599.093896598164	1287.63340329358	1322.13270654251	1233.32884209147	1565.29066697568	1863.35288771506	2056.81548165973	686.483893024713	1575.02767253908	1020.4329159178	2177.20398241688	877.119545930869	781.170961060077	1157.13760782322
ENSG00000140598.15	297.268627029465	134	256	265	197	331	168	262	305	80	259	98	150	85.65926816386	216	146	294	223	269	208	229	324	394	354	162	168	413	448	426	285	540	166	623	505	305	501	293	532.454660001938	484	332	531	482.869874558777	82	318	642.851751823484	227	227	178	308.607467701133	330	343	389	520	253	153.814769062998	382	419	375	384	540.864744556522	592.287324033225	208	406	314	556	260	239	280.780812508581
ENSG00000140600.17	1.42197007639611	0	0	2.04922360155875	0	0	1.11164303761336	0	0	0	2.31355606041165	0	3	2.04301346913926	0	0	0	2.13956161260997	0	1.00069355117849	2.01095295584663	1.05829286522565	3.07023757849706	0	0	0	2.18073867617176	0	7.09619146491643	1	2.03838515425358	1	0	0	0	1	0	0	1	3.67151628355602	0	15.8124274945222	0	2.24051282656649	0	0	0	0	0	1.13596276332641	4.00483027404933	6	2.06119634084124	2.06844988585429	0	0	0	0	1.1107694213273	1.23079144763357	3.14216300619141	0	0	0	4	0	0	2.57909709680895
ENSG00000140612.14	1083.85403198057	397.495568808049	624.904013562497	824.611827496878	1408.94004892569	1325.46686250609	797.833661421738	775.607176685585	1387.17575185449	433.224283239343	1215.06741245267	353.109240870876	778.818843391993	515.654957531096	1009.564175581	514.952169071672	1655.72282920616	806.987693739086	1472.74297312055	615.580510639951	889.489165287755	1217.41466939666	1066.14389405253	811.180695489965	588.663523436478	1004.38437848703	1900.54161656243	1881.56721932173	1557.50021019468	1024.30202788979	1636.50528913993	631.029853641741	1721.48628748669	1711.93990232851	953.355384731777	1421.90050444211	1058.44503127427	2836.80271015871	2713.50834121638	1179.80227867644	1962.06917566722	1670.91659038186	503.782566764767	831.334192688631	1406.54304201783	680.423141167134	886.940782120167	609.241833701577	885.018596297293	1518.83379027891	1392.17368628948	1411.94825684964	1951.31721627844	1260.08888780686	498.380488735862	1277.63861741228	1581.17597183228	1247.44874678854	1354.11303614125	1539.11727791966	1558.46470387473	883.08837150648	1578.3254252994	857.469964022086	2241.21068813379	779.96842457889	742.806756071364	958.197789793894
ENSG00000140623.13	1.00321963433306	5.06033382694288	1	1.02081273366622	1	0	2	2.33006233225604	1.00425891832782	0	0	0	0	1	0	0	0	0	0	1.02980533484166	1.04321675141083	1.01076442524843	1	1.00237561018049	0	0	0	1	0	0	2	6.20416436249328	2.02357760590804	0	1.00514284676066	0	0	0	0	1.0556540342529	0	16.2074094900331	3.14703147116124	0	0	4	0	0	0	0	0	5.50441563177466	0	0	0	1.02507559721746	0	0	0	0	8.41535922436278	11.4739256305877	0	0	0	0	0	0
ENSG00000140632.17	1994.00153020802	1226.89876196507	1807.89014289887	2492.46651520492	2516.79989385679	3110.90898909738	1685.65095402451	2378.56059165787	2842.78065438167	1214.34951769387	3059.77763117488	757.73173838098	1360.6617270568	1047.88339999312	1846.15627674006	914.906220966013	2563.13016939829	1693.91142933494	2102.85651603411	1602.62795557691	1925.6974766195	2308.85107690489	2597.99205479094	2383.92462441569	1315.36198951352	1525.93189427541	3605.95911072868	3594.6436398736	2434.18205457691	2658.3314720787	4018.44760377952	1476.33268754244	4013.7032068028	2266.78144562368	1812.28555968294	3130.1387337324	2040.77439111355	4071.31272175934	2642.95493786949	2796.36407173648	4207.60408549077	3208.78381417913	637	3144.61849288757	4048.05752169407	1840.80026726461	1488	1312.01266680858	1812.92941729269	1271.00484910355	2896.88094411336	2953.63902813622	3532.07076612368	1824.05916684337	1789.76769068052	2638.67039838469	2238.99482297407	2351.03436610164	2736.48555227824	3211.92765728428	3727.99883074631	1565	3512.9106925001	2053.95042327685	6412.5261216607	2134.12960860056	1629.02026559705	2250.17373286991
ENSG00000140650.12	261.011941869923	389.566482158062	232.173610407961	238.955588006065	460.299586098886	534.813690785176	284.714631156722	325.801375390568	482.621479103075	189.374767726172	318.313796549992	188.166063072884	209.81416456421	169.838391698606	399.196579357363	135.034414761677	566.890301248329	185.692617434181	585.927432248649	177.227172593646	214.185417584106	409.27756746647	411.544329734512	348.238629661748	209.338894465482	216.288297860113	525.44264406362	597.99307909826	489.247746786682	402.243567634996	483.372543567167	244.525517949534	571.515523748974	592.050060681576	231.740907167782	501.480538549295	352.327378662018	634.552924930131	587.869687730943	496.589372738186	582.446042157496	576.318275514156	177.944400739436	378.28943740916	541.232275037013	236.876105287725	215.687863010802	241.930493954373	250.541512979761	338.017043243557	337.155949051365	447.936460979257	667.929843192718	346.258796025771	229.249520277889	837.011316150074	406.307985062352	282.232391547397	566.625329741813	551.090679136441	556.849367707516	270.858169341761	546.85538231315	374.336952898355	761.97665361512	246.349315607505	194.103852693176	483.194403160575
ENSG00000140675.13	27.9190562541771	15.3089727679928	12.1714220784302	9.01229941914226	11.6116140168622	22.3428841565724	6.57448570950321	25.655669592663	35.5408169568444	7.99499170973894	15.6621526993268	3.65874772442596	3.3172914946779	0	24.573930595079	15.257566080485	11.5621873929024	13.8474151273553	14.5125758491558	14.1103143937526	6.99054071599762	11.3386163541808	14.9652610186558	21.1863394257461	10.0144979455691	10.7586312004512	32.7610998461412	20.0366958311423	11.7798641016178	34.0459951063785	30.8859093083708	13.6290385065169	38.9308433374392	33.588056011714	5.3715952261627	32.4277880839077	10.4186718909769	24.3762099897246	40.590738022852	34.0418992787142	57.3878111627271	36.5459307512752	0	9.42430720048947	42.2255031279892	0	4.13913439479454	17.9703760719056	17.4880155047212	28.3284290593944	31.6029277695533	28.1419893420968	40.7643588511121	30.2358774026677	5	12.4029229925903	32.0400131847913	25.0510888189767	22.7807322017768	24.1720667468172	43.0839006220393	4	44.6287507255134	16.6097336701285	25.7660481208241	17.0946187418562	6	20.2765434657449
ENSG00000140678.16	27259.7625914904	9676.74313998683	18697.582263519	15976.9085476094	22773.0153732933	18156.0586902056	11886.5363051151	14317.0899104988	30484.5469495069	7049.57711080062	32526.5484030582	3678.11060055727	11926.9641028265	12497.7352307569	21396.0653556644	5053.33597627673	19994.7256343606	10671.5534415896	11041.4812421657	13525.9053951341	16240.6522179584	11758.1095123236	10805.6479900094	9342.80523686031	9344.82125187599	11275.1950220072	26279.5785644141	24434.8395826089	16064.239388937	16196.4894331372	20722.3511569784	9644.43616875155	24121.4455279504	5890.62081531189	14116.4155133758	23356.4673695376	8944.97296147182	35887.9652370672	16178.1126868746	15788.3785513931	21912.5195992158	26565.0459657581	2994.47503803701	14263.1504689228	16836.930240751	9771.29996224322	7869.28020756222	7757.04018156104	7590.58482651686	9772.88166004231	27901.7069015109	15650.4919480587	22653.7048620973	14583.2545686311	11667.0933602286	14680.4028399876	6758.2770155113	12887.9149236976	9927.83083455175	10801.9534536648	16984.2908987072	8938.06360326006	19239.1212224643	10245.9664242172	39387.0028562363	16054.3770237492	9232.77650151944	9421.67812850716
ENSG00000140682.19	58.2067210203132	29.0191718815343	48.2087839974259	35.8529756036078	62	54.0146684562652	63.0487694773844	36.035916759629	60.0088405480467	35.0077101075479	44.8290747169284	25	40.197883394495	58.0093334140966	32.0721030535249	23.0099170547776	34.0046777479958	24.0681706785041	41.0082021000681	25.0059752514786	33	15	36.4567828745919	50	23	23.5382912432461	79.834737501457	52.0149229084492	73.014610567718	35.7740968898535	47	46	40.2843453588312	32.1397153685999	18.8731605748996	35.034707895093	30	42.3272456841779	29.0327254098085	25	50.0903500373091	96.0601930064373	33	77.1729830847055	56	52	17	12	20	22	97.8348220642673	45.574334787958	28.0382718459747	31	37	54.014035033216	48.0066566558502	36.0084242611261	60.0153543251943	17.0101862427926	49.5101196863542	49	38.0623801453996	25.5907060220694	96.0410380235411	48.8164826771119	20	25.0359855473604
ENSG00000140688.17	885.237128161255	447.691027232007	579.82857792157	744.987700580858	770.388385983138	1154.06884448312	593.345815172817	880.344330407337	1101.21369734567	359.005008290261	672.337847300673	425.566520413602	436.682708505322	200	940.349455549763	369.742433919515	1043.11602682761	602.152584872645	834.204710023137	648.889685606248	453.316841079126	947.222566711327	990.034738981344	937.912440192041	484.985502054431	584.241368799549	1404.23890015386	1491.75804059275	1095.22013589838	938.953538492555	1327.11409069163	508.648863985616	1797.83891058123	1186.95711970977	806.628404773837	1396.43083392503	933.581328109023	1328.75517810154	1491.26488035301	1088.95810072129	1709.94745537486	1408.25764922484	290	1099.76437511618	1787.314139499	585	622.860865605205	567.029623928094	822.511984495279	1023.4678638882	929.397072230447	1155.83453120132	1459.23564114889	782.095094928441	524	995.59707700741	1403.95772583638	1077.71696907752	1129.52343342953	1650.45538232672	1773.91609937796	554	976.387419680277	1087.95901304703	1855.44830540718	837.905381258144	623	923.723456534255
ENSG00000140691.16	257.45339564788	110.55417904291	125.654080069199	210.156860113154	203.332916674799	276.595701195953	152.54395869416	181.090458280621	291.278176087881	116.443772989941	281.045866947567	134.145776618817	161.146703252026	57.4248863255636	251.49046557572	105.384115450771	219.120334753332	173.176328819896	199.382604252564	169.87450626063	132.917736152408	253.50175282147	242.761470900379	241.142063059356	104.996378639237	156.724646178189	370.48895718865	322.112919923819	277.245874445493	212.005141837564	349.747394152259	190.606552631625	468.026731252348	331.598692882231	151.998305727407	307.156761713132	242.953621637231	417.433916368706	293.168855967684	224.439780885612	423.160417208646	431.390915763291	160.528829141619	253.328237287596	426.346026244795	219.002561246876	119.952242811625	120.386862751874	255.038410254823	252.242821546655	252.710895069386	300.796009666854	350.639957754336	192.451878210562	166.636384148527	314.074775817939	334.660160099703	234.196182144665	253.093579550057	365.782545658855	452.991149989532	184.738831124192	256.282035204696	298.752307354876	556.845324080601	276.085642825346	174.016782858516	308.473744105604
ENSG00000140694.17	430.920254673397	323.11592912668	391.968406729938	520.687867231417	470.984518457888	716.883455844212	384.298240332475	552.810876186765	646.516853968437	231.017511823554	576.1724931931	187.096932206641	291.13120584882	231.383551225475	445.709429439129	268.012860279945	547.845812805131	408.901435682979	506.732887595547	377.568111130766	435.892400556677	551.414600385405	673.606543007552	628.36837267824	337.005337544167	352.398278058234	956.527177480273	847.123319524725	661.583532912946	606.591279930291	1019.09953647225	383.599378158951	1044.53348543036	690.332846280349	417.524262538718	812.329805752623	533.967962055342	931.72761175555	676.431813059195	770.904611669638	1028.93042746215	971.986772415859	249.368638612071	619.62687850179	1143.39753656686	581.475386817056	349.147005769491	384.484503913825	469.93274702985	408.346463276322	677.764532196192	855.199783422863	792.0077716664	496.969017618474	332.928494542433	676.00538709969	639.643409929777	491.344730699054	706.497064474595	902.52623685835	1236.97033538474	475.77456188426	775.642133063016	628.512701827338	1515.28948817709	481.146840893097	374.075735975317	608.898021806021
ENSG00000140718.21	352.593637923706	258.61440977049	271.971421768946	383.30721464054	400.92179727803	567.058241332613	253.357146802008	458.328465857607	420.166465682273	197.992168576825	341.813579483559	173.077586105515	318.914588467063	277.590277095114	346.994852223652	214.107785713337	385.234877485736	291.972714200261	364.67612838999	273.305906997457	309.244377555505	457.84811682038	655.676173268739	570.307391553521	211.28119874617	255.96823716329	668.874879233943	804.377589477216	438.275173561686	428.337876221149	802.443218163925	319.730442286762	874.866891851098	615.335920628465	315.255564818105	610.174316108106	395.215012018098	627.262579649423	595.090728344776	546.902288557132	810.284481599325	1212.68344160629	227.193859883713	464.847885785677	951.135621632756	286.686581635634	361.997072193935	223.671708148727	461.090090420284	238.738775636787	485.842894052525	661.570677474739	776.348470950191	314.295750991969	260.458310895562	479.155969428947	530.798375110676	466.20041746898	593.978377248746	746.786661815726	1334.47438905233	359.571563777033	574.658818387146	512.459454808912	1136.3090679982	424.736014570545	330.505229776422	651.135772704696
ENSG00000140740.11	1558.41431182503	711.299757205238	1102.55374439786	1107.18968060964	1778	1613.67100130991	1011.21868043877	1135.45176908781	2058.68188559801	565.147636501377	1422.42594529425	630.025162649101	968.154864850255	482.157272144917	1520.70748861456	841.999597790904	1736.52916415707	1093.18492979324	1846.06810466105	826.024736664474	1192	2042.53449585316	1678.23153085347	1242.54653137376	865.289299219405	1210.69367145669	2442.36569590683	2549.70595202378	2017.41753837022	1639.19054031975	2571.79393353056	833.090624359142	2554.22886860898	2509.38893436001	1378.0727029338	2246.34163381787	1738.25974404976	3173.22517788316	3229.29685791429	1775	2628.57989146895	2303.52926385903	667.024711984806	1357.52089553276	2441.15922682454	1113	1232	850.050488673604	1142	2098.06364700855	1807.58702591701	1822.53498207279	2907.81309048696	1471.00299197069	625.100143697338	1863.46660870727	2247.65371555433	1938.25045327136	2019.10581701271	2698.69442900512	2668.17532942279	1193.77627107488	1802.31772179969	1314.27648998425	2870.71074640913	1281.81097386872	1222.24323531069	1435.9139516601
ENSG00000140743.8	446.488076053455	258.6869094632	459	492.250290685787	453.352953419917	823.30649201409	378.505619445946	492.64574479952	620.669070074324	225	1077.51174425568	187.344932472138	231	119.165258734877	604	200	490	617.688643383076	510.853099426261	380.194899912296	383.343674540756	411.631133372583	710.329028977983	562.526542555978	383	281	975.361819065459	1011.89400182702	625.79557121549	527.881417885084	1066.15066368544	332.266807937316	1190.22056561437	736.677181869087	585	1011.20823410186	541.164974300432	1314.32079083149	952.842579208317	638.349318907799	1295.67389059605	909.527555688682	216	648.153479563636	1162	319	417	476	548	473	646	871	1096.46204828191	481.971766213244	311.977801808894	626.542088579479	728.435468810635	862.401566112151	647.693403368744	467.987348206152	1490.55271968333	335	629.201357600229	622	986.710986334705	370	473	619
ENSG00000140749.9	6434.86741954569	2861.0520350029	4867.74779146487	5989.20752637376	6893.67299963501	7374.29113008634	4590.17837068127	4109.32255690174	9163.70170879771	2515.41019087638	8933.69004971138	927.659379796075	4262.99112873108	3271.4964667876	5228.961774826	2332.97261154589	7776.92289269863	4006.64682136435	6435.95270883879	3280.62889206456	5422.22381022564	6278.51491589233	5454.18129458052	3950.45340908974	3344.19501412222	3973.94700078819	10970.5202840137	8652.4997285802	5769.56483025403	6132.40401964065	9371.54101574774	3567.66887472788	7060.46835584072	2575.66493862985	5793.77520513332	5708.75467624667	3691.27079557094	12724.2989041596	7100.49929235515	6284.21938139353	9581.04559775518	8460.07357411363	1345.24481785899	4039.21873183574	6808.86396646255	4214.75380711288	3349.58005065478	3041.21830295796	2608.5859741674	3938.28722427781	8803.68157667532	6735.73178082719	9116.43586612766	4395.22956401006	4013.5609576125	5638.10588581977	3779.48513305617	5301.82100443512	5646.94466101794	4511.47218166159	7716.08214021341	4732.2574288422	9031.38843003561	3228.19668118934	14715.6328444883	4481.54539904498	3833.33865910409	4705.29271104501
ENSG00000140750.17	808.028759992323	662.820156975459	682.286178360596	1146.84363655401	965.408546264484	1554.78429919586	655.511173619621	1295.011208801	1080.01041029064	497.214507855905	966.867581514198	426.174473111617	486.656208625341	283.538689655944	707.612714908893	358.385561900175	1049.2016687724	811.508353871212	912.889205947513	859.828778354238	732.832530525163	1588.85483924496	1325.47453496462	1462.6710000115	574.308115099928	809.426782601096	1602.34656752912	1714.01697738964	1314.19473608584	1078.54691874572	2053.19706370922	695.28911987849	2346.01078563986	1247.38276910597	832.606629656882	1349.07911392238	986.262573685872	1601.39203581241	1482.78248186266	1777.97273361019	1987.10842529727	1854.06698246471	390.449457190597	1289.18550415477	2527.95121301592	685.216918129227	820.041094547124	740	1088.13858316508	708.855612018233	1220.29449967636	1513.24597238002	1858.81487584217	822.973268445131	828.585521333254	1380.38396177317	1438.37863863666	1144.81076764567	1662.89212752927	3649.21958695522	2404.03607027366	922.538938526214	1701.49300368582	1425.16769277546	3591.99026283323	1250.67740986264	806.21964400691	945.190455719676
ENSG00000140795.13	45.1878136768395	84.2597693998572	51.328788051705	63.0045617240912	94.784163341213	125.844984755459	33.3889271719456	55.5904825948609	87.9677832302588	28.9510901235142	61.1014217331423	17.2482719319223	136.722862406555	219.552412116322	85.5274910216434	30.2628404675787	96.4862618947468	49.230230660318	60.4043539118634	39.559435288696	83.1013550644236	43.0441345147483	176.95386429105	59.4268797041201	61.023007613479	48.3763202210833	152.487850470958	114.275446080225	85.2971158621439	57.3338660733556	94.8525427737484	151.352124829547	120.486558581462	47.4826724555025	52.5930311868925	73.4396488578974	36.0864068081928	95.42059418219	111.903094939785	134.275665332989	175.786571922503	671.19157309905	190.128921719861	59.6085104006837	72.060924408485	39.9963246327039	60.7785709908331	30.8838903190937	43.0481789716333	43.5014585804628	97.7779542058156	171.756932559376	89.4047021353137	47.6853661008206	51.5902600466394	61.8732198603591	66.1105778753922	62.9536159304524	87.2374680702304	102.412591253612	590.694429583732	165.53471906012	114.235813421063	44.7410566566251	180.332675312654	93.1989351641134	30.4845112726762	271.061314282306
ENSG00000140798.16	1	0	0	0	0	5	0	0	0	0	0	0	0	4	0	0	0	0	0	0	0	0	6	0	0	0	0	0	0	0	0	3	0	0	0	0	0	0	0	1	0	18	0	0	0	0	0	0	0	0	0	0	0	0	0	0	0	0	0	0	16	3	0	0	0	0	0	2
ENSG00000140807.7	169.595387283553	127.671716531248	114.551423685211	104.601949657772	235.587929742747	352.910719273052	131.879659197113	181.445821873943	171.21190702205	37.174969864949	87.3960638926339	52.702585836273	55.5951260591327	55.7348344604404	166.87542161956	31.1948456941413	198.024674730295	97.5464528125478	108.533138970167	49.1015186212876	73.7590979128351	119.576287839853	153.392793390555	90.1166750120692	72.8607840198951	60.5130466903497	231.406216094837	286.900044791143	159.020750626917	118.088687332428	160.240699051235	68.2061863940806	211.841692264048	136.447638491368	135.164812941797	209.73638179846	79.2234410601993	133.183868788208	236.823193867491	187.106757004718	341.815720220133	253.947244859316	29.2337608214578	98.8555252530267	187.836439049863	47.3001834224062	168.880540697193	53.021390422896	79.0454340629853	127.137623099822	154.14788096478	174.933198718889	144.502627140861	86.6559339459762	52.46522886445	201.526553115719	176.315126935935	171.961711500861	113.788446983653	125.811072263358	169.995977331067	72.4862515748098	157.951220276546	74.2553109781781	206.532592914483	95.0314515740688	76.0944558970658	92.942207161893
ENSG00000140829.12	1268.97034311915	909	1179.24310369723	1565.50347527184	1510.95879745833	1959.82458259364	1067.63215689558	1631	1972.25192447514	767.928952156761	1729.70997358403	578.685486447649	765.018374631445	526.073617614459	1409.39156876604	628.899318595932	1594.89450334744	1195.79320411702	1290.53561230379	1160.12084405168	1113.09368896018	1507.32958826036	2077.58197306111	1849.57978788506	779.549783649643	1083.15849874955	2683.52403060333	2666.25378487687	1763.46073894892	1764.26868420062	2920.2936500787	1039	3144.57217800137	1884.92038706632	1426	2317.11276051158	1637.82654600672	2566.0952046772	2118.69226882063	2198.0557010069	3018.37374743445	2606.85827172286	500	2232.72583342983	3160.8915114245	1342.33661436852	1225	1195.45304708118	1355	1045	1750.92088304214	2294	2551.73387543238	1245.33137795039	1149.78514376065	1878.37034807837	2002.23821956043	1582.03023800074	1957.37446847291	2366.75394119493	3076.81997305025	1260	2120.68484473856	1551.24610780076	4154.26067183885	1621	1124	1815.19142085648
ENSG00000140830.9	255.893995587135	150.831988695755	219.535648312025	268.317222509783	310.271204631069	530.472843312505	236.596039457987	255.121078717341	348.352883857379	141.506022690363	340.647589264462	110.855810838651	185.223932579914	154.503785483378	273.046214839528	134.093390898518	469.945194457636	222.508742720467	310.386433738483	168.930476601293	216.110056565934	305.586874281897	285.307224983283	204.270652798082	154.010493885793	214.091367335909	537.037577905324	445.921033300783	329.117927603025	285.877383442951	409.235262396736	176.529102438064	511.854200359813	356.134345621913	283.98720496318	430.280303789678	286.056826873664	656.615358184357	533.870737853738	310.191243640762	563.500460828176	361.886406684389	126.461352600927	216.481813500496	515.062051471034	213.811047138027	188.357010887901	168.192106996688	238.29637014918	315.620396479675	374.516314766031	405.039822833187	500.015487204071	263.93890728574	173.445246995783	362.579375498347	360.082716516482	346.920285054954	355.238764447544	459.735270683119	520.64587463167	250.295664315777	381.0530050506	259.775733908501	778.271401621124	208.522309513998	214.21895828852	245.706783481647
ENSG00000140832.9	10.2178613217389	12.594572057342	23.0483586683	10.8309007922822	24.8663363635756	29.2847780321056	11.8672224450761	15.5309144374604	18.0284872490721	12.7045527824655	19.2342108210028	6.1796881964965	47.9609939758752	40.2274691544261	23.9703258480556	7.83560293989093	20.6173022999072	19.6632705211324	22.2091966429371	15.6416741656774	11.8004702684737	26.7227695416543	43.4451941761888	21.2025657236199	13.0709904872561	12.0577974719745	27.1556257995886	32.1721785647692	46.9933809735169	21.1517230706958	32.864672014276	22.6074568013641	29.4377136876347	19.0313049634315	16.0384902985937	33.4647736614876	14.6900484110102	25.7884750259233	45.3214851682617	41.1994063118031	36.2655596249593	107.731061293145	22.9351667348561	28.0831984770608	35.0900674961464	15.7387281463186	9.20450814186466	9.44307418062582	10.5625211747452	16.7273895379862	35.7762397106734	29.362369064206	45.4754509855997	11.4846705952801	18.3846732422527	17.1809386524296	21.0881972678469	20.0042341914819	21.7658330659003	45.1578886941464	102.029172084199	53.7750027829899	26.6875913328643	16.487117977296	58.1475950492534	31.5598612982513	22.6478962731423	21.2312848394001
ENSG00000140835.9	0	1	0	1	0	1	0	0	1	0	1	0	1	1	0	1	0	0	0	0	0	2	1	1	0	0	2	0	0	5	1	0	0	0	0	1	0	0	0	0	3	4	0	0	1	0	0	0	0	3	1	0	0	0	0	0	0	1	0	0	3	0	0	2	0	0	0	0
ENSG00000140836.17	198.726246320272	179.703281144998	113.080102618164	212.184919917908	293.306347455746	272.670481252039	121.314374797712	243.335471044384	320.832726697098	143.113800083714	280.921041673011	61.2206044800355	232.279984124684	175.812233686526	259.204894032095	97.5609791446439	280.035836203227	153.565715261731	262.294811407612	152.126277850337	179.697323942832	236.76555823038	302.506805757513	227.239573523126	113.224144802778	213.702514049242	352.185899278887	464.421192583127	342.458481547675	173.476483888078	400.885870567753	209.765490322022	454.653068059999	278.419744444314	136.127912295581	264.493708549932	168.381806701044	378.346526809124	272.1773119183	416.814441571857	378.65104899394	543.455857936941	137.677019395925	199.932689981868	374.653882219304	387.419661699542	145.945092263385	199.085882453744	94.6673679575403	184.006695549453	222.738168212175	443.159820239161	537.188817999994	231.888592364195	234.889854766616	252.970193088917	201.187329323489	183.408987095428	390.801222413864	260.358477904321	496.118106991379	262.682075927802	309.431024769296	229.543050027479	992.10409005012	383.41100447629	147.974879846016	339.670842239174
ENSG00000140839.11	36.2864740956617	19.6016490318913	21.7144712730335	15.0151925998489	24.7930062938137	30.8117150271781	4.48807326527512	2.69636350593589	22.6656238676395	21.2820406452547	56.0585315708441	3.52284348707807	9.66768558237695	11.2785046873425	7.04925360111874	0	29.2176132030398	18.8838967119927	5.18577227868998	8.43734633073825	17.0350465669238	6.27632421631746	12.7601200821281	16.770797905541	10.9734057058574	54.6772357752378	24.8448414979907	12.5217701579095	33.3719600427817	17.4707302580167	20.8154064242012	20.794989668345	16.833789171246	0	27.3231922848419	13.8390296801022	9.60502605759099	61.4711125216989	30.5845732768134	24.4780864957937	58.3277480403271	17.6064128088987	1.79513228909274	24.3489334361931	10.6897085517244	3.01448739997951	0.00167000185482276	0.916869302307087	0	3.90088970491411	17.8856167509668	10.989805282877	0	27.5875470053095	19.4117067374255	48.2283721949736	9.60189926069816	0	8.88910563712433	9.82280863781141	0	26.3645309061782	52.3749225706421	4.90603862964868	45.3773325561245	29.196715984776	7.6820444319893	12.5637056006151
ENSG00000140848.17	687.722213278069	551.723083284559	574.65471036345	760.553858745154	781.616217685775	705.081723071999	645.201346610753	343.2882791835	899.585549835703	408.467460476376	1249.38278843068	181.109345339236	628.507470426145	350.264331397117	670.673814665189	322.219573471953	824.384862361407	444.795747803614	683.150392339685	489.263002659255	505.383744583805	793.094575992654	929.489727879558	716.124063522504	347.92805143064	456.912631576753	1139.17962373789	973.210440432741	527.146181303339	740.779791597338	1137.32339943011	432.572287354565	829.846440763905	432.853449420802	527.171891833699	788.009744878609	446.695578964015	1438.49671668425	665.492245541513	850.889116862972	886.557193131252	745.600191923274	184.690735990249	604.907644581881	853.429588961657	714.842622159809	270.282719935309	440.7362275062	304.804624738782	329.880490351781	867.87960200744	718.561012073078	966.906095725761	450.270907509249	557.95807770341	932.543925621087	487.132263949481	681.646341801537	750.465124021829	572.813899531258	1071.78501405739	451.168288742502	1102.28338736148	382.297103920955	2093.73198656825	670.875238639568	314	829.742275007603
ENSG00000140853.15	4776.76294079699	2731.95104669544	5169.05869401526	5058.87989541704	6125	9084.70182353024	4234	7963.87461420248	7855.87430502535	2286.77301285721	4398.97578028049	2298.86266382669	2428.67379249132	2642.90704965371	6191.33644543933	2278.05023362844	6924.22614990304	3423.05083531251	5238	2961.75573909831	4326.83069283495	4658.89871249202	4775.87502472954	5581.41852066955	2792	2878.90736642653	7951.56882474569	11109.9366121788	6091.17324165676	6529.17028042299	9571.05070476076	3091.04452329769	9365.82742237284	6569	4918.04838955242	7791.80846616802	5587.24619822865	8410.86325339685	9566.87203263616	7083.00239055587	9304	10161.6616757544	1613	7701.89050678124	8679.70885342118	2295	3995.25474757722	2897	4630	3997	7188.94253380147	6402.03181905496	12146.7378865797	4953.0022958989	4153.92158169935	6167	6912.74356440668	5624.68311768972	6781.58901998813	7224.78498166421	8874.30017328367	3717.04435627101	7565.60613982454	5449.91234078561	12561.7530042896	4770	4138	3925.46352772227
ENSG00000140854.13	512	435	453	611	651	833	585	486	742	334	790	196	417	346	632	320	644	394	482	378	487	553	640	639	357	426	915	895	639	717	920	457	983	681	500	778	600	1118	645	714	1097	889	254	635	893	517	255	315	408	456	766	865	962	523	488	714	647	559	641	582	950	518	837	525	1641	491	491	605
ENSG00000140859.16	216.469400666709	176.993523799448	129.020520517696	198.597996502869	230.251185476634	147.937838126673	286.414425628042	172.290807507743	259.044452210733	156.062177985379	186.246239490614	148	213.080502444636	186.232748401074	123.73622944008	65	202.677681543052	129.897578805776	199.567930129632	104.09464053208	181.016522338844	98.8414094159526	125.667299958155	215.245611202442	113.583523779386	111.049519532551	215.254517197209	213.237380746221	356.600688122864	251.005717540035	193.28966184133	232.077473430292	403.993153648642	305.159893753083	151	156.029040410791	171.27096508359	180.597446224054	233.607953845565	143.843389451676	177.018893988392	324.067201856408	128.375875818718	238.377205762077	276.993587819058	71.5619589124219	130	57	158	75.9834214750133	363.577712696266	254.090404254312	203.129035603938	203.598442048214	235	400.492821574133	234.416022099669	153.644871570905	220.146278812863	141.02707112895	136.555413880805	189.700372012279	221.476118298008	237.668984555035	479.803587202791	172	99.0970512068835	182.507398954306
ENSG00000140873.16	2	5	3	2	0	9	1	0	1	0	2	2	8	14	8	0	7	4	2	0	3	0	9	4	1	2	3	1	6	1	4	13	4	2	0	1	1	1	2	4	5	53	16	4	5	0	0	8	0	0	3	4	1	6	5	2	2	4	2	0	31	20	5	3	14	0	1	27
ENSG00000140876.11	34.7596952337153	60.8284745840148	35.2954519554407	44.9387743838493	31.1442743012779	47.7246254737507	18.8119679973229	30.8657555186831	48.3471274637747	10.4437346827572	41.9373814749748	19.9693484988029	20.5966477279631	12.4495219331163	33.0346428376069	17.0954708404375	52	36.6856079873123	89.6898522463904	17.0194008500733	22.7108630540412	86.1715426821026	22.1612931501603	31.2466643576096	24.0925302873512	71.2284647801707	98.8870890349254	73.9876622377256	49.1018152939001	34.7924980884879	48.0309787680418	22.224458288174	77.0157261409382	71	36	94.9868820086043	51.7434898577594	51.2442281809328	59.4156703258117	42.7165710610774	67.9825501354582	58.5773349618866	27.8614313190282	24.2281180808693	69.2114391822883	28.4014500930336	24.2671593857326	29	35.45309893207	45.5288324859786	63.2771340272918	53.6474692408371	77.8810208632121	51.5646390543809	13.6584992855269	150.033163927194	71.5903145853861	66.4676714035205	113.579519377588	118.359867961418	85.2997990971714	42.2715962005182	58.7036755116216	42.9958977674879	186.224379288521	37.4583299036207	26.6229443368355	30.3200121023412
ENSG00000140905.10	29.227355013148	12.1013221372154	24.7271311593209	31.3432375051224	26.6399178393296	58.7758490520333	27.6970534187808	39.4466404958372	57.9356220249743	18.9189404370306	36.8348394517239	10.3079650521231	23.6896683086766	38.653054114838	40.1701470275564	14.3350056711313	46.845007191278	21.0851693267323	34.6153200265601	20.8402122083143	24.4175375554389	29.7606906517587	88.1947998764224	41.0810334499726	15.8189120194068	28.6045244598928	72.8923712696282	64.997844220747	74.0110551444396	21.3089075303707	41.1580262083588	28.6898873240171	57.6838368920489	36.8782580286359	35.6768575316777	41.7219258523751	42.9083492034129	68.6758452440184	73.1022814822662	32.4314546205865	55.9616738537952	140.87923863323	26.7004389186021	24.3797254604458	61.0791781298948	12.0234653700576	38.3110043044945	17.0949413982887	26.5039347868431	47.7789309810891	39.7685813812212	55.5929897728813	72.8296402513163	31.4736960333439	22.8379560361108	38.6443566936154	65.9318470237555	42.1223787512138	36.6400970425535	84.051460007439	141.29836256994	35.594731198464	50.4422320767239	36.7785948204801	103.711914311564	28.7772952670601	37.2711843238964	49.3901675378886
ENSG00000140931.20	1661	1101	1152	1933	1904	2461	1610	1249	2575	957	2075	595	1531	788	1796	724	1725	1249	1723	1175	1486	1728	1708	1635	832	1249	2283	2366	1541	1898	2789	1149	2693	1665	1393	2262	1403	3102	2354	2485	2380	2609	684	1394	2786	1231	976	1029	962	1331	2649	1790	2195	1378	1368	2030	1718	1860	1818	1284	2752	1386	2048	1325	4824	1705	1229	1590
ENSG00000140932.10	1399	392	867	671	1580	805	947	547	2661	435	1484.93209379514	191	1193	1027	1438	592	2481	786	1090	549	1663	917	606	459	769	1008	1364	1040.824646021	1428	997	1251	750	927	473	1243	1510	879	2909	1331	902	1607	1840	357	670	712.941360350884	689	503	591	533	1065	2099	798	1303	1459	420	962	685	1243	993	713	992	764	1985	391	1558	721	769	613
ENSG00000140937.14	1	3	1	2	0	3.04423620391453	1	0	1.00938024194101	0	0	1	12.0763583211472	5	3	2	1	2	0	0	2	1	5.02291356812457	2	2	2.09062185419973	1	2.00083481356903	5.04652956712144	1	0	1	2	1	1.00098017621123	0	1.00084708622591	2	2	1.00935753195926	3	28.119277047918	9.05285915858028	0	4	2	0	0	0	1	0	3	1	5	0	0	1	1	2	1	27.1176842232471	6	2	1	2.00166568418687	2	0	7
ENSG00000140939.14	94.6625276653303	41.3423279352126	48.2902006533785	96.9686009670239	142.467624231842	97.8820335762055	34.2381907233579	38.6910947796179	80.5988633233246	26.8591698855932	104.523106181373	25.5185053496417	117.310833011496	34.4150622159306	94.7848636616618	44	105.222429641456	43.1447678186472	71.104587152848	39.3518998971684	57.3393476366272	81.3623235708838	43.9044404703564	75.1845969240491	51	52.3106882219013	121.227270975919	91.9379556709611	54.2769037103691	51.8523274245287	119.663822328218	42.6626885849412	122.648350828656	59.0387246584394	39.0424619635449	77.2531248577772	44.3670435954547	130.90587331083	112.662205809619	102.205240275733	71.0279619984883	97.6271041984998	27.1523133303593	65.6533903372026	96.5854380336979	44.0000740915506	40	54	17.2464377922541	63	134.721180244815	58.4144131333729	92.6369035454078	61.3347195334615	27.5585462969051	76.0216956771106	55.1714022563454	59.0586192686337	63.6004903724491	68.1804814570022	110.917318360786	37.4533922123483	77.6874758045205	57.2658097826894	213.352933928209	56.3571813870129	81.5207926649403	45.2076609092705
ENSG00000140941.14	1857.72343706695	1311.14515984031	2006.99857578578	2675.83669099936	2756.70778739807	4065.09096711176	1814.39741246625	1993.95773898755	3368.35548811684	1193.79619046364	3096.31607524362	865.750268968222	1214.25163272857	1572.33292441986	1960.01176107305	1650.76168936878	2511.21371874933	1742.86011327923	2774.00053738447	1921.63915295314	2662.01375167544	2167.28719977344	2405.94591489086	1908.40626336755	1631.29004649699	1502.95067544823	3811.42570282718	3354.13775072036	2130.34824383506	2683.48846383792	3696.91383847098	1672.62379916164	3255.85475066231	2200.247783526	2256.28506245092	3257.11759744369	2216.75883199683	4396.57598168122	2601.92135505676	2218.15158284558	4093.53660722218	3166.74466559481	690.013427679483	1783.88054019436	3758.05245931285	1644.52017397348	1169.4716291288	936.542632077826	1441.92927757613	1363.64527876758	4335.1448209966	3499.54181018801	3841.72743523827	2032.10429507165	1886.67297275683	2674.1464738809	2055.01699837715	2481.86476087631	3852.14634289574	2721.69140335707	3340.09422410533	1823.05646296479	3508.98628567082	1568.64231280605	6199.21375126495	2061.55970436839	1643.14407887103	2144.86627595671
ENSG00000140943.17	1541.45535301487	893.374145567046	1189.58612554954	1440.85177850649	1626.48326215735	2123.37252842703	1052.79725485435	1451.85920899221	1899.46870442101	681.09472089245	1443.26866312543	599.141864531618	698.727727536802	336.181667533401	1645.22114300667	653.16598456679	2091.39563037055	1126.0190050227	1996.98188571437	959.176304488053	1099.06005511765	1842.99732656633	1913.14976588156	1889.37020175409	816.90251569724	953.88251742268	3050.70391951264	3015.54665387985	1938.29553807941	1937.68969241566	3357.07248090947	832.87224405948	3524.86978086496	2001.11630930324	1416.94287373279	2628.85865642252	1712.50950352587	2692.92163368153	2899.61807614639	1573.5549156756	3269.24433839963	2389.34486624522	493.799873235555	1509.17129073623	2942.87464389249	1261.00104063896	1273.10322233045	775.170463407823	1354.19414729719	1713.51205849655	1792.53133821503	2444.8184445086	3349.86094153051	1399.73260545262	993.509452220663	1833.27099300312	2812.83614586572	1854.70249821506	2306.4957670949	3075.83722320474	3239.63439542557	1086.98288193866	1893.80279421551	1890.36266471572	3303.39626397226	1151.2518172859	1352.11824133269	1567.9990093407
ENSG00000140945.17	5.83866016043161	18.7330590640826	9.21222322039184	9.21608389267732	34.560632807781	21.4680222838046	6.93316565281138	11.7156099961295	15.6627179126543	1.39455230536043	16.1720554425007	0	18.9047569732018	24.6881552084809	20.9381289540041	10.2266944543974	18.4919966315045	7	14.0119780328582	7.5481191258405	10.5927969181045	11.9296505863909	21.9414921702662	18.5499031324752	12.6833758278399	13.2227297639273	7.36328900285586	14.1459097381675	29.0748567149006	4.48133013837338	18.4221729528267	25.9844088883318	9.98355373704566	2.54281389950859	7.19967823028741	26.3690333617928	8.42453329006422	20.0976908108764	15.9149379515052	18.6678414501527	26.8461982672642	150.504632173531	25.0075141730545	20.5349587869014	12.9734068293733	14.9687890824362	21.033080149795	0	5.81758626921683	5.16739991252477	14.1823206464455	24.2917697582981	12.443393946092	1.49585163082039	4.07365828791619	6.95764558265293	12.4976863352685	5.47451799250736	15.291932179149	30.0875165577772	88.7269236805389	33.9795384240959	12.7325188120768	18.0184912670399	41.9688047424358	14.1610204543837	13.9879142212028	27.8898979753662
ENSG00000140948.12	192	136	228	260	198	384.146511175927	157	274	265.413244539825	107	203	84	59	88.2487878956013	202	86	212	190	333	155	115	185	379.011841697471	248	98.7781155015198	171	317	642.872780017632	262	239	453.750736142058	133	601	291	234	375.6887451039	221.278213726034	311	435.801732947934	214	609	363.412916343151	85	222	514	92	234	121	234	155	294.613316719263	400.890577507647	664.686697353252	177.77811550152	166.357301044546	288	377	309	343.096824822133	253	515.390476789439	111	248	273	632	189	133	269
ENSG00000140950.16	146.652225378412	98.57187935529	109.848655379529	230.865508262774	142.539513184232	261.974733095518	108.89861577146	187.710334495658	205.790492697543	67.909136541105	147.538254328538	70.0786659664234	126.828757587791	66.4548337877818	190.713397065293	71.7304658724861	204.62510932733	140.261951842466	176.837019025632	113.257462167376	124.305826425179	192.770312708464	191.240357586095	183.367766795849	96.40897852685	117.388672481739	305.29380639872	291.549863384542	152.054791937106	216.368636749998	319.062460682834	122.845661623271	338.631113084194	211.225149580049	147.485362635098	315.211492907666	170.470729013568	257.903673062591	260.102873161806	243.988988626983	364.360875323273	331.129397272437	67.220864456151	212.338179119454	407.462025957174	171.815684777645	100.322844448637	83.1843958016644	131.072376952893	97.8587535050642	211.033288904684	267.929039427545	277.25011103858	115.865583995405	115.321418542212	183.551692518047	198.882038797186	170.227571569643	202.31797133595	330.823619949531	444.25436414	128.243794362624	246.455198779857	146.5851166937	398.935145188304	181.493661468757	149.486839775881	204.024520294269
ENSG00000140955.10	3	0	1.45462128539568	0	2	4.63065604478639	0	0	2.15156900124246	0	1	1	0	0	1	0	0	0	0	0	0	1	2	0	0	4	1	0	1	3	0	2.16112928957315	1	0	13.0543495468376	2	0	3	1.40616431444393	3	0	5.68462265357393	0	2	4.05376221817501	0	0	0	0	0	0	0	0	0	0	3.36940332259213	1	1	0	3.05175151544059	0	3	0	0	1	0	0	9.25456335987914
ENSG00000140961.14	97	46	75	67.5474303294564	114.500830117924	79.2161932357308	44	25.7528743824371	94	45.872760696311	107.017206809257	12	103.160715733965	32.3863884534483	77.930034452001	39.7652880632923	88	31	90.1875709776516	60.8615987802603	97	77.2127626566176	82	44	30	43	162.681387000514	74	52	62	163	49	88.8727331637783	42	63	93	53	146	72.4033453509475	94	93.1137435095137	126.149174553638	41	60.0294573488836	96.5184679701201	81	21	56	14	37	70	85.2192068615426	63	48	50	70	27	41	102	47.3573965468699	114	43	96.6016597517988	58	221	40	71	66.6114102131766
ENSG00000140968.11	1443	736	946	1597	1576	2259	930	1482	1995	605	1386	612	681	230	1195	538	1947	924	1783	1116	1139	2939	2041	1678	687	1227	2404	2377	2311	2143	2917	866	3803	2540	1139	2751	1461	2888	2683	2301	2850	2375	431	1963	3645	1402	1684	805	1372	1601	2026	2497	2997	1319	1210	1933	2927	1517	2542	7174	3694	1456	2247	2153	4405	1535	1561	1679
ENSG00000140983.14	2443	1078	1481	1859	2574	2483	1477	1943	3117	956	2408	964	1532	834	2603	864	2636	1432	2122	1338	1318	2236	2376	2031	1110	1588	3966	3257	2983	2235	3125	1217	3953	2813	1922	3184	2082	4279	4307	3090	3952	3339	801	2806	3496	1478	1521	1361	1493	2794	2610	2565	3749	2154	1578	2540	3323	2245	2426	3405	3940	1713	2519	2500	4846	2223	1620	2444
ENSG00000140986.8	14	8.06075468339397	34.0354032500474	35.2704027695697	66	9.06430370974837	16	25	61.230686698839	16.1823177494263	15	43.0805480598469	27.0833732243674	6.08527373972401	29	1.0090046981155	2	10.048059802314	17	9.18810902477945	37.267505020565	15.0115667895474	16	19	5	29.4907993822155	36.6229981122247	23.5662477125894	11.0223085268178	15	39.1563619488387	8.06998713191756	17.7670966338604	54	13.0641686060342	22.0057721710339	14.0057895026003	13.7438524543987	25.0185465589718	26.2703716553918	17.0229570933926	86.8355120453727	25	24	68.0383331867924	29.0000914216629	7	13	57	6.03644675361236	17	33.0426529579681	14.012302148259	13.027511404314	10.0396926453836	14.0071822577781	10	9.04771704394028	23.1192458740809	15.0406303896727	40.4340912737305	9.01909806613814	14.009126862897	14.0010624772151	138.061457510767	35.8622324680493	10.264909178217	14.0293318561343
ENSG00000140987.20	400.922198317598	226.166882736378	336.032456569587	364.141115784143	384.108084650339	591.184765998355	288.004157464211	365.82248452204	547.229739893966	179	439.370919728957	147.770609323726	169.858538602398	183.992782107017	375.598063888815	158.449592144356	541.055010328098	299.102138468498	426.644491174882	268.157426225481	308.957774557402	438.058047247739	515.296666026441	431.240724923981	222.931397417207	251.183331527654	756.222821835304	634.915109162336	461.730897400979	438	712.663387068576	265.824491001094	786.541711584888	528.005959911434	378.603713823339	620.311657327997	437.530377535559	737.93357736186	722.243821676705	449.382871377119	779.857664796238	613.037031472949	164.027973961781	440.097490664769	600.737712787788	255.513709961474	326.991038502144	159	369.442260389757	330.639393541446	572.820802584249	496.109230412558	743.36893782821	409.636334850178	263.519923484721	478.588229541394	582.685400876277	516.627571901175	571.413522825069	697.388691388836	743.183350456859	329.002055703786	619.15557009714	386.710711561753	912.947680936875	362.768936926011	299.940248682681	374.410851216415
ENSG00000140988.16	29438.8057605364	11267.3417690006	19289.9357281313	21145.0983303021	26142.5197676151	24200.0990933765	16863.0279449663	17001.4213969605	25651.4051439685	9145.27034883698	17344.425706198	11952.0363223384	18575.2714593775	5864.66346790391	36609.0876112137	11219.8108721415	25214.5047427519	19909.5537491413	24556.6031058947	12667.0260118605	16074.7572629141	26658.2116343073	29655.4602134232	23204.1585197022	15483.9681396899	17537.2774247933	43072.0850577389	38639.567634539	28891.8988909627	24698.3566067317	35264.088504792	16519.8986088013	39109.6290144655	37306.6452185907	28078.0270744032	39900.265999943	24760.2140101002	41203.3833742237	54724.3600409985	34353.9384623123	40473.5670967308	31184.9818288191	12712.3978937837	28852.0154611067	47345.9056121446	19465.7429397158	16533.8598479984	20125.8621018671	18863.9052031174	42560.3689514841	32843.0809046653	33052.5177329269	37745.8347492797	26398.522325062	16215.8884884743	25371.2694320661	43426.0697956779	32439.6875799617	29183.6146583147	39619.7297855234	57037.7207670648	26648.6559199076	26100.0578908869	25304.6767813497	57117.3655351751	23456.2880494633	19249.0757443448	29718.5765815345
ENSG00000140990.15	855	463	650	834	1096	921	867	682	1137	467	999	403	878	300	1113	520	870	590	945	589	654	1023	880	848	609	662	1332	1331	1028	873	1397	575	1281	1189	874	1159	954	1695	1560	1470	1193	1338	524	866	1389	933	469	657	650	952	1226	968	1269	864	558	987	952	864	1162	1237	1720	1094	1114	762	2125	1248	654	886
ENSG00000140992.19	1340.96313560037	898.391275020037	1370.95469221909	1903.93976820651	1767.32354423466	2373.25585566151	1070.18755384958	1663.91074179302	2212.38623085812	987.648700489546	2326.14528200973	459.790134142529	511.86293933155	734.872984747132	1194.18040536887	449.056107883697	2014.4743599547	1236.87227009868	1749.9970000742	1224.5848513436	1593.46297754879	1414.26595925565	2084.94785708404	1445.00694079331	707.260707955383	1081.45180784752	2831.98022926497	3095.14700653032	1591.27515604607	2168.07776170268	3343.0816328861	817.226968915873	3341.80846331488	1477.2050709806	1280.93738174916	2554.6201943097	1428.5913995309	2737.65563031328	2107.87986256989	1372.92046421534	3344.47797486482	2511.29749422862	409.117897919257	1512.25325712634	2824.22088852084	984.395607124546	1198.30407218172	584.341071546463	1189.25750878559	677.27742485516	2468.30842654487	2635.85159975266	3217.5024130003	1274.11977785881	1305.53584604372	1695.11959528223	1907.88576444678	1672.88605817372	2023.74119820925	2213.95729658806	2745.52561881558	786.153116832115	2357.21460375188	1342.46179831424	5219.58156952824	1480.79915972693	1126.34249747861	1499.68867759161
ENSG00000140993.11	71.974338129367	37.1473057122584	71.8684503362593	92	98	186.999977659376	23.0266876081973	98.2373626373626	123.330017446626	33.5415502222935	100.118144384418	38.7709832950999	20.4866435835181	23.468045112782	59.7994936270008	18.9974004525822	213.942030995124	96	175.243877760212	52.8982753302356	55.5422993077086	81.086380158457	88.887132066565	82.2569927173824	36.783003426483	77.2767289535347	113.451630611377	279.995022056446	143.246279686424	116.232070108161	134.227356033919	50.1578626232703	220.391867213251	219	74	192.477666444814	91	199.369723082543	245.691337923387	85	354.141509000967	121.650620182865	27.8967774952349	32.3067715078892	81.9569144468534	73	91.0588410389479	7.11745639462004	110	168.821486715505	140.523108895533	95.3543983290976	235.979215886696	79.4906038614128	38.9670332458234	55.1349254004268	231.893220176584	164.999290938123	95.2172348477436	286.783925833267	155.242955909261	11.72214872945	102.465234856591	98.8630984017171	217.027735997948	80	39.2440788224864	71.2915472355949
ENSG00000140995.16	4955.54784108388	2560.85615434258	3417.05318904137	5036.32945047992	5712.19343115622	6850.19804211128	4246.0398148362	3047.67571168259	7795.73591030444	2631.5602002659	8160.46315811232	1089.01973908413	3932.20115051671	4028.29329164766	4501.46898858418	2044.00713421764	7549.97458917001	2793.32148208347	3766.83943966969	3083.52984822	4643.21331902511	3958.22347898696	4737.21092871825	3612.76086384077	2719.38573317169	4203.14640331654	9701.84439550153	6212.86952252328	4705.25242194639	5577.30865012401	6277.52844877249	2858.40655195271	7166.90746621628	2469.64419066027	4006.66450054573	5867.03906911954	3210.48282040288	10122.7591924923	4676.38516137928	5538.3971745674	8034.34441378616	6689.22309748506	983.554520932597	4517.06082723288	6320.18260494378	3691.73895382123	2536	2342.00009570924	2440.44921341123	2961.11984551525	7925.52531982685	5861.72793301503	6678.54940278572	4270.8526632959	3812.27390313614	5092.15348336567	3922.62173345799	3924.27734859132	3883.5499943401	3074.23164480774	6430.78697791004	3191.19690621162	7247.54883926837	4055.91567340925	14142.9046645572	4263	2727.37878118136	4478.97645996349
ENSG00000141002.20	2877.50803517359	1771.44502580329	2180.15192694306	2728.52308350596	3318.19515183389	3536.12006005758	2538.73087554489	2588.75477829121	4168.64020664107	1618.68217270487	3552.81495640425	1453.34753032102	3066.43976532344	1607.59935000025	4067.38458189242	1528.97046346125	3185.42813650741	1874.15103127713	2652.89180712689	2302.39295551849	2647.17961626914	2933.50255186525	3138.61975564957	3059.08180968132	1797.98996438783	2188.79318516523	5286.21365593663	4711.90571561143	3568.06170064912	3233.60728078816	5071.1117983124	2301.67973090443	5827.5159800452	3526.60462173531	2501.51578111415	4117.39503998807	3054.22569210437	5504.56869845514	4125.74748555378	5065.4687315268	5309.97456477393	4439.93309219302	1765.26591705809	3726.47716085425	4839.47472557684	3050.28372152931	2002.11947142387	2344.57523536566	2099.72304378753	2248.30799005597	3904.57898236767	3795.05394398905	4850.95362594457	2750.75390156085	2463.21856584747	3631.49494075242	3289.67982609024	2875.77052946103	3431.22282272341	3531.05027751054	5707.60124323581	3072.04788407277	3618.17971931045	3344.2454793922	8084.04150921201	4052.37007619078	2487.90046396871	3409.57725563461
ENSG00000141012.13	786.148248454211	527.086415554956	854.372759094994	919.849072796011	1126.09028958423	1268.87376979824	645.404696348572	703.774086972486	1135.70418576989	437.306974263815	1370.0253031013	221.575284015158	614.385707521958	609.646027536949	978.377567508915	366.342075771254	1033.94716604052	568.877183495333	833.811116334579	605.887315759975	709.027602340294	840.640280217914	782.810398082421	808.102677875783	419.5402529839	584.167769929226	1708.84933179642	1197.35261351975	1122.23479891012	925.481057978375	1315.5680575889	466.086210128694	1463.47805787837	567.0598138916	723.143436052471	1170.17229624883	682.941922330586	1568.08137827341	1036.58548012298	986.272492371893	1642.11523795077	1317.41248120759	198.913166508205	964.356330820845	1251.05050220011	531.863324353052	381.899227923743	432.989408644032	433.643699737785	466.460575210042	1348.79569661826	1277.60281446125	1101.24018144053	685.438806824208	666.491331706592	821.262253397805	760.89396917095	763.527827316117	976.915152824526	1096.62769916756	1290.32174379887	762.859402394939	1127.23048978673	766.138512232511	2285.40318871847	681.29974055716	475.006728134234	690.413224435531
ENSG00000141013.17	57.6862252264977	31	44.791994082812	48.0251616778642	69.9735509576328	144.203409452618	74.7979274325599	54.311589621996	95.5839232459282	31.9598084010065	77.9520970830634	33.4510460584402	44.3040529189348	42.4389599548539	85.074824061824	22.0974842767299	99	52.8718780466607	54.5862358016383	26.3754227126996	38.560195488327	51.9954553676092	81.2479342445135	68.2918442595952	60.4412322777846	57.5001940560026	203.173235906542	91.8222427542972	80.0316625969603	102.544967344839	145.741165756327	62.6843437383981	194.20109303945	82.547957250721	36.4614784631175	119	76	109.828529042849	109.668535503751	107.61918147252	145.336701947779	124.680946878989	11	96.2727137206477	148.681258523255	37	57	64	25.3168910115105	50.4381032374653	72.3810134456303	122.641384102982	110.558877555994	104.6012102792	55.1517269114487	87.7021953037088	89.1499650200569	70.8347255304316	90.6852239319326	58.8224388401067	210.82356585876	45	91	141.15199200453	173.660543110987	57	90	91.1406968724563
ENSG00000141026.6	249.560309280178	140.261730446922	168.774449424992	247.884246972865	256.380318644651	361.513356852911	171.992782325017	191.100548116202	350.09389377209	136.072349448813	225.339557029807	129.817467793654	168.262294976117	75.9103693304047	286.771809525583	136.424646201785	245.031386716172	172.820043282084	308.761186742991	188.511470672746	164.926061759322	294.91108648799	306.078509373053	287.668161691149	147.58382468863	177.620643653287	424.851052872524	441.992147718328	305.571177025092	264.734846933126	465.888093658098	164.339445034865	478.775996215765	336.80108805468	173.652749751045	386.074442751921	319.992181141515	453.331910924592	422.38643910137	340.59947428456	453.671398127448	468.871408129064	145.081311319991	249.369871518983	478.30836623379	193.880073351168	192.842100295108	132.136277406914	209.163379161137	327.053389172988	293.803058571915	345.083586346615	390.157274378926	264.323495015862	207.662855994777	318.711275645294	331.664613689851	265.837761056427	354.028748751661	528.509633882964	567.304157595876	262.347909790542	344.696798001805	262.925656621046	536.239156141079	234.59816134124	149.799781400326	221.947036759202
ENSG00000141027.21	2578.28299187385	1839.26009241519	2095.63717629493	2855.14926348263	2357.6112846543	3248.88235559983	1894.47488216823	2944.10116295786	2812.4510472474	1644.44205571138	3618.59874717952	1074.50025356575	2542.01604491691	1019.80485915239	2849.26989626178	1345.81792952317	2393.62491125715	2123.04883320061	2170.62171951105	2066.43673582085	1860.15799056678	3139.1704028887	3381.40955006091	3609.79520897909	1410.62688432637	1826.46399742466	4158.94253543119	4418.37237184302	3526.26953130954	2845.39204537984	5877.72536156309	2129.71332009688	5239.56556128223	2682.30809351762	1945.60203086259	3760.47831161559	2356.88493716611	4427.9870675211	3069.94545984422	4661.69367179089	4779.24172520804	4338.35442765421	1685.77132217454	3748.88003143057	6337.0564116113	2988.02293370506	1868.79203733852	2377.95047755627	2344.14318528946	1616.60930612636	3153.18763689021	3482.537453517	4401.95412295005	1833.52585575348	2395.21795994392	3487.26119078003	2560.43019613585	2460.74532119649	3368.3560104205	4310.5960572374	6313.06282461667	2717.86325945739	3884.09548801	2473.15940979324	8693.30759277513	3190.20759697462	1824.99458164712	3250.27192780316
ENSG00000141028.6	19.615458444953	0	0	4.31111591012242	6	13.0485259940963	2.29165566351747	6.71897327438387	4	1	4	2	4	2.8479731298508	8.93990353459047	3.49177646604934	11	8	7.21873408059216	3	3	7.5259634582451	6.82360666130874	12.7003162918262	9.4122826640496	7.89969419568296	0	9	0	5.56088007772677	17	0	14.2580127969035	11	13.3861386138614	6.45816155265462	1.43700787401575	24.5745190401992	14.504295727283	0	41.5649659113589	9.45485639396972	5.67913804185636	10.4894413040341	23.6961206760895	3	6	0	8	11.2657056628219	5.12367715752124	21.6715693912988	9.19034386560811	13.6722479755625	4.82936277930975	8.29397797452195	34.1071199678228	10.5344189149603	15	27.6086416846423	17	2.39897566573641	21.4215119963409	11.4084486650315	5.5766450839208	0	0	13
ENSG00000141030.13	762.932385101264	383	483	582	764.847116664882	627.929551193826	618	577.824756856764	795.442535668518	312.551445049368	701	361	507	395	662	608	664.302812875979	555	791.287222374919	464	545.918452911252	899	712.90017048576	649.883974979171	380	646	1216.10921954522	1275	1078	718.554765588654	999.003827217015	636.8633311252	1218	1299.45925744893	774.008523229886	1044	1044.97764779155	1447.7528774085	1305.33627510431	873.793901619346	1029.11776577426	931.34598879355	355	522.536589195881	1001.92876385694	668	474.941392231789	329	567.483393974554	750.897178893599	1238.78576660831	910.213249198522	1354.79217697468	659.919650835201	488.57675647257	860.979684293583	869.032219452939	1002	1051.16364720054	1167	1164	680.892318755113	808.90922421136	659.634516924273	1851.45839139015	614	506	670.033412830583
ENSG00000141034.10	272.660951403872	214.357530573273	361.395487335587	266.176341721583	340.899388180237	325.237896520822	256.630549092335	315.932628989397	384.113285806088	203.861876895262	307.931531160318	246.966764917806	237.990277404188	105.935719948049	325.768485905837	558.129512889482	320.547536624353	261.188289169979	481.20541374149	475.881734618692	256.046737450877	334.129345258912	422.59972047107	383.602221761575	255	347.861902696668	507.272546927254	472.974394406886	340.214802184625	363.029302430635	620.800787910696	251.888472096669	569.100008847593	396.954672497737	359.631906187455	515.691879440578	662.304184946497	542.63678130564	427.00076296291	359.357233259047	422.96435356711	510.272163506387	163.401891579455	272.7546284091	532.656372126656	266.471404735073	240	140.132039042909	299.560593369588	233.942795188587	477.7946048071	429.885741835525	470.907957837045	357.870439288759	244.443570100247	373.371139876922	375.946386830427	389.457913045643	778.035611292627	448.684759339409	603.326556883266	273.897398547456	392.881504333139	287.956756389167	1449.40793266699	442.002730789087	195.033279510759	297.828707818853
ENSG00000141040.15	64.2196958821801	42.0079922431117	57.0060056092379	49.3636051455693	58.2741025254327	127.740837031623	26.0035591107493	76.787916403595	82.0524664757873	27.7676115644999	54.2383128369648	35.1004964798664	24.0858869354114	21.3084275061313	84.4924852532844	30.0000589212075	72.2726866676041	62.013134971203	73.0106613698127	38.0490668258441	59.0006416490141	61.221963004321	96.5071957983168	78.0213911109594	35	48.8569228614474	133.090166296424	144.834889874755	84.0037191237121	70.1763131232836	117.015678938647	51.9319688709605	163.629683981312	184.818101386875	40.0001796862567	131.815677364823	82.0638787408575	127.000906271716	193.546107823831	109.519522217981	232.761376387446	139.458898200233	56.0208222218467	75.6067325441705	133.015399069552	45.0072406185276	46.0050780411648	95.0013582689961	65.6401006750009	92.3828934814678	89.0108314405258	59.0217236169245	169.476549884594	53.9759920676281	32.3401666417606	78.0496141599097	150.32294026906	90.6043517873976	105.570001952367	148.589989742387	202.055814847261	37.4678928489517	95.3185903928353	77.4846109016529	129.253551911913	43	86	93.2646573649835
ENSG00000141052.17	0	5	0	0	0	0	0	0	0	0	0	0	3	6	0	0	0	0	0	0	1	0	3	0	1	0	0	0	0	0	0	1	0	1	0	0	0	4	0	0	0	20.2499530918048	2	0	0	0	0	0	0	0	0	0	0	0	0	0	0	0	0	0	12	8	0	0	0	0	0	5
ENSG00000141068.14	1155.05687751782	734.226740276974	1110.70921158782	800.35540896387	1357.25156584639	1483.55506341454	944.408468103099	1377.51957300854	1761.36452688519	493.431838963101	1568.99832324925	365.232705405841	584.635592376391	545.979209382317	995.232335029364	366.294565918715	1413.33018467951	820.139727006142	1208.03271902634	1160.04297125037	923.428945713504	1204.24358806319	1459.90182662598	1011.03919573454	521.618318846807	981.366993350882	2519.38722216037	2179.48914095705	1639.07410990447	1583.52485957422	1533.61358122708	636.166782360388	2090.99956042063	918.861809786419	1128.19142448445	1796.67953525404	929.298337107877	2677.1915389472	1810.96645121789	1108.7635751287	2629.62321675027	1880.49035063547	287.008245696556	1449.8125388013	1520.3190593606	784.619193088717	931.176461437848	631.662509873854	750.575504012408	1078.45247933353	1380.43849661154	1723.8006224585	2208.94453780985	953.753111151442	893.330282491622	1561.11061693633	1341.42360759909	1194.35864136898	1533.7658895742	1584.88957960475	1487.72756136909	608.37892467015	1479.12430692981	1135.30958927061	3514.60410312731	1473.03605487973	901.71824023956	982.263407696298
ENSG00000141076.18	265.898205833992	160.369853758335	202.5453877299	267.323081276229	285.376608342207	384.465227286751	237.52668258006	305.109377387784	346.509078234284	145.947158412997	229.158863692919	115.437546411904	160.707656187784	70.6449124497407	328.881875626789	154	303.464082510808	234.359435316543	242.539434170678	198.036293197432	186.651628108922	347.288571040468	379.375647163574	311.041162520752	163.868116621231	167.137953259129	509.795633755537	491.892398764331	369.074844211994	300.662685685134	527.53718190413	123.173280468091	619.654002106749	491.098687777103	310.539328960066	518.755564233094	361.395064472184	449.701990857632	572.487402272502	398.941901347327	611.356115512204	556.007991493105	122.017995596002	314.857183908409	714.039707563093	231.862735442865	272.03697161243	215.081383897127	267.220136614897	255.946487732377	444.133833665124	340.78916102308	470.834875961116	272.333462292782	149.015725831388	388.115812131102	438.622755729741	322.07451238099	345.031799775588	538.967095239838	665.356142268985	266.180635178487	430.610972066868	412.08713700392	570.591767792616	338	260.065301007599	377.472261566981
ENSG00000141084.11	946	669	995	771	1153	1083	852	1175	1184	1098	1099	1127	846	244	1273	1893	834	965	1291	1406	968	1132	1202	1602	793	1212	1607	1374	1075	1033	1615	1301	1465	1350	1046	1601	2315	1409	1318	1432	1447	1307	755	1494	1649	731	819	747	945	679	1524	1375	1494	925	1011	947	1134	1202	3108	1948	1491	1089	1231	901	4345	2281	639	929
ENSG00000141086.18	181.985664130298	62.6936965826901	58.9133287426255	173.626658689492	184.208967179183	353.371242272629	136.390148063503	98.0719456865599	258.321978937432	67.4749609067142	267.598849232506	26.4118119514755	106.551753975885	138.122909298769	184.012865692833	46.4836417026552	217.030721801344	132.932048757151	105.978387075624	68.6659031794878	98.7038555499173	96.6791489649171	76.2715377814194	105.7024207475	84.2504574016508	127.487278112752	240.85810144657	253.890121894986	147.591554748864	123.550271679054	87.853655904766	86.6429821798436	212.458880741776	66.2873653888769	168.758546715795	204.116200769249	126.486761210483	388.246654968613	214.526131771631	271.415632892731	325.949940741887	266.010404262815	36.6144206017331	104.27010354055	182.744453297088	118.469293814715	147.399644053763	64.2216979150552	57.5301671471252	106.212425926806	312.297094244126	112.156551347542	200.481175260402	105.381412726374	92.6488921569883	173.322748162118	146.204116041109	119.076715637237	109.820441414423	111.252767492967	108.68252223546	170.48824839087	188.179206277884	155.359888844758	294.409418040677	79.9003856302369	74.3688638592185	142.963482215065
ENSG00000141096.6	205	137	141	154	214	149	142.09560564079	158	319	101	361	43	232	225.106545481019	144	75	228	56.0225912677086	101.035838404967	135	168	95.034697922601	158	124.086569852631	160.071033275945	146.0436561826	394.094478859485	139	185.087448345685	264.054783412605	250	114	207	60	166	111	95	385	195	328.058844804629	187.055859298896	212	56	251	150.028454589382	223	92.0533597953919	118	175.068457353666	62.0263432043609	341.073240191392	238	141	196	112	189	121.042997099821	111.033139830969	108	105.034802990724	244.050634798569	124.168159946015	227.038174786243	72	451	148.032190104242	134	132
ENSG00000141098.13	556.248184299233	342.734584909745	518.121222164375	565.273116892159	781.306080604212	705.15221106329	540.530968876868	470.857071795922	890.128105477667	386.586545975862	806.099866912269	279.890326163909	513.935329716269	453.70033403902	664.586665556381	329.119528341714	804.949709639797	526.92528159036	634.551096648108	416.217894485295	636.575898285707	628.287048580616	642.284052089962	609.642545609254	432.821525882485	577.304176242695	1231.24962689935	1034.20637936463	644.716974131237	713.787983312411	946.743534332611	554.31535656483	927.145827454673	617.451113754507	540.493854774552	890.800333050575	559.944449671361	1056.56254661365	899.109916106759	745.044229364278	937.951379163502	1128.61844525823	336.421001629092	580.243593616915	829.125519630964	432.034320167261	333.1402623964	378.235285394136	300.875879019376	427.18660124046	976.94653327543	854.779774739186	914.287892389214	567.230493554352	457.035217997732	629.341593828184	668.892414234272	698.986653095729	708.09340102219	849.448333668127	1167.87579636358	416.813371233907	942.065494162612	495.269925580239	1761.5288211246	582.594826265885	372.518814978432	568.42153397543
ENSG00000141101.13	584	282	413	486	512	637.898874607906	375	410	590	202.79500412605	424	252	321.934057289067	129	701	252	471	421	467	388	325	639	636	620.978118484385	351	220	797	834	522	500	891	297	982	844	570.970670979998	910	632	884	884	823	950	793	227	608	1264	417	294	439	475	574	645	726	856	553	340	674	755	709	668	825	1185.94156087043	533	657	588	1189	608	329.385842020023	588
ENSG00000141127.15	363.277695221527	245.086456981162	353.080563128951	426.49492770722	438.596591152096	587.46360675436	282.167432020903	383	582.287667613005	180	373.424394599621	172	210.692606726011	114.527278621867	376.771894440533	231.022364916942	553.719398382457	367.482511234232	452.312849668514	323	304.369985906502	508.495395161028	531.209471697499	469.137292350078	271.00082485883	279.72545813971	768.592010484576	834.666814232092	563	423.162311469824	741.777755642638	286.580374362342	817.246743922995	658.140182110922	475.726982299284	723.362381285617	457.5390106524	706.631994614576	769.311162816047	530.249846128187	768.57854277669	625.667229868405	195.19211853032	373.544491733818	760.12585211709	272.092141840871	294.11262785213	306	345.042501368511	502.70138280418	476.609889251453	651.476842941671	839	401.225781799157	268	592	726.707762486814	544.009882088768	605	815.881276837234	889.820579719254	354	603	405.086784971427	989.691803179498	410	359	441
ENSG00000141161.11	26.3419848398466	14.8723380454416	14.4466188748128	13.0043947411577	17.7514348614377	30.9627954107394	6.10394633051073	20.374685429041	33.2627590660017	9.07777481636572	20.4819071290999	9.39089668981136	11.3935038569947	13.0446837140727	20.0590034305083	15.0052001824728	30.8344248588714	35.1100331871414	33.0108607761502	21.0062877107705	23.0112948671324	27.3327248898494	16.0854728542045	28.2665376655088	9.30658061840734	17.0290566270148	66.3493585610957	34.8185340469301	17.9416104437818	44.1375344612987	25.2613428130022	10.4890167026907	31.3330652818677	27.4798756302375	24.994703859313	26.0158839286181	44.0684330651633	37.7661572361319	29.3164059196193	21.2779682308087	43.7036583596229	71.1728470574289	15.8712464605016	31.0099488752123	77.7607889778118	2.05691762385068	0	10.4556649884757	21.006756992376	35.6082763704941	15.4339956216083	75.2306021593644	32.1149507502805	34.7311179484526	8.0086249572085	28.1321580658049	31.0208733246526	47.4195268959079	42.3368751474447	37.3007438698562	37.173968001323	15.4796279945585	21.2401358830056	23.2177798663068	43.631557972326	45.8841357597159	19.3795742750442	20.3792990915908
ENSG00000141179.14	770.004504848714	412.645651117995	479.122268590141	688.120095876726	921.809403477091	816.59522693192	674.703522251551	404.143841382897	1154.06394005674	355.146393734812	1020.09778486252	223	585.552856610886	424.839282999817	470.658439874916	703.007824151781	698.04731033527	482.064809072653	727.511540086718	411.564316099498	630.301633194342	850.045639454316	672.241696484783	494.029884071241	377.127122139515	462.032210995486	934.383442843063	941.214922794166	567.162182406961	740.804501492162	1169.08629153162	445.091943212613	755.724069743232	626.033867040947	569.016077412021	683.244497487612	809.208963788659	1483.20410044277	707.506759963545	803.525314095824	811.055685474252	1097.17258827499	214.161456980211	570.224377512243	930.084189055584	718	435	323.110222266621	231.004407980748	459	1301.09667516347	710.003808978109	954.022762652379	573.060828639912	428.104123504327	814	526.544759305166	657.022239825954	1089	666.246456869787	1008.68150979801	489.19888685358	797.013829610306	372.322370112662	1724.18923904201	386	468.128408914064	582.957129452971
ENSG00000141194.6	38.1564560990472	35.4665779754059	34.0704563012455	27.5659548604871	30.5116318349379	80.4771784192742	19.41568656832	34.6690124613146	74.0684419304282	16.9923409677222	44.0325957289627	26.2151168581994	23.7910852183672	24.8934069782339	62.9855828416052	15.7148654878551	58.6631971529479	59.6601237680343	22.4363147121743	14.1832036082883	30.3180634812463	58.2207964635184	70.5919886604458	66.3048459655059	43.862576218539	33.3925593075026	116.063027682502	121.221467530166	124.534837615342	32.5991893398288	68.6090161841378	35.0951360874742	107.158577303567	77.7336765001806	54.0259032523133	81.8071517438905	68.3630403636244	89.3591738092933	90.7289679609291	63.8687398406181	129.460280573762	101.987844346855	36.0796944169667	31.9072387499564	67.0161982267361	50.7508992301123	27.4363530045607	46.6820110465873	40.0771705662785	48.3710900866133	59.436420812286	43.6173287116074	124.21561187997	81.4538007732271	30.5818260522624	84.8187160638584	97.0524149484439	103.957239628449	52.2306426397934	58.2250860387926	119.607594110917	47.3042524384122	62.7003633357556	70.5907207043293	65.6447553970571	58.1231723662763	13.6589595375723	73.7475400564346
ENSG00000141198.16	3	9	6	7	5.29629399478784	12	3	6.13412379665243	10	3	6	1	11	21.0009303538433	14.0322535694498	6	8	6	4	9.00207152350962	11	8.00097905276633	17.0009932207344	4	8.05570777690182	3	20.2086690729934	8	13.0005407408476	7.00084440234746	6	16	8.0018570226229	3	11.2345433262759	11	10.1679430912067	7.30099530967928	15.2032605287207	13	20.4884643110021	93.6588987880497	23	6	12.0006306211238	9	0	0	3	12	9.0050264146778	7	16.0023913388431	8.33252880643695	6.25795581237889	10	10.0897181543881	8.00070574781776	7.00098795097495	12	87.0579089384734	7	10	1	12	2	4	26.0012182812306
ENSG00000141200.8	0	0	0	0	0	0	0	0	0	0	0	0	0	2	0	0	0	0	0	0	0	0	1	0	0	0	0	0	0	0	0	0	0	0	0	0	0	0	0	0	0	0	0	0	0	0	0	0	0	0	0	0	0	0	0	0	0	0	0	0	0	0	0	0	0	0	0	0
ENSG00000141219.15	215.55004617584	153.608474737085	207.563447918253	187.385404355859	230.729859332736	378.306921855357	139.673862930481	181.480513753719	268.119939734481	81.901564742298	193.93728831144	94.5718884908762	57.9999999943185	65	200.222769026241	90	312.981462854658	202.720578072472	288.091250851878	186	197.976666352839	342.999465582189	339.046211935159	223.160696820557	116	186.33028691724	513.428257089493	501.039329221957	380	277.509102325008	437.730774305566	124.419358239648	523.41319411385	366.904627131554	163.705712989636	435	249.956399735344	390.418164720406	517.272322090161	259.609230661929	524.839910261576	343.679097348785	72	238.152414099721	419.154976685923	151.690898690344	237	93.8885342046026	223.691605849463	293.286260847953	309	429.408878404483	586.817586558691	234.590151346073	134.960516647425	293.118601524335	442.542540943454	320.544335895475	326.507032844449	670.616211598557	509	114	352.781358810753	240.090601983597	573.421690616217	212	161.756062798423	233.662449344528
ENSG00000141232.5	690.04500394013	342.671281260755	608.233051563501	701.293229190951	685	1201.18192083453	362.250364020887	685.439951290579	844.627696197043	310	964.013394528593	261	271.511264910554	345.322279472257	532.191948884965	290.634935962847	823.379358115903	728.267728760979	900.463130651844	603.85557714535	690.741175249256	631.306778395418	899.546609358444	726.908577679668	392.540552271195	497	1136	1390.47132366461	613.824281327837	839.351273501142	1477.97828348938	378	1520.43323496521	1179.74805699496	715	1442.73235353329	879.23047306346	1039.76800806153	1029.00000000313	841.144375922746	1519.3769112103	821.185962975309	209.316350905642	780.957351400813	1319.64595795658	541	523	387	586.330918972545	560.652645424992	2123.67708834493	1251.92418234232	1528.17425810249	612.252001482079	496.407869269047	791.063399820265	1213.09411535315	960.997659618124	932.640576962797	800.202452315635	1439.54743204022	407.002243584331	1036.8056002874	580.759944810953	1742.02652189144	598	449.870481718385	851.342969537657
ENSG00000141252.20	891.117007218863	839.710206218986	1005.65476450371	972.528391957995	1412.49802855349	2356.43526295189	745.493937297161	820.812916023897	1232.94164031414	468.425728935886	816.272319166705	400.314694460236	665.364361410398	432.614957435286	1591.33045610101	384.856714831674	1687.80724347359	656.44819609891	1529.23846200893	787.598857036131	891.130782694283	1452.70791124458	1017.94369531646	1090.84998791046	587.24503285018	747.150788877679	2047.93286148893	2005.96271559942	1270.43582900838	1442.21043338687	2093.54217159904	702.179408736528	1973.99384232444	1218.35858500531	1026.74487231003	2003.34192756898	792.63858524607	1232.0482743317	1880.98880337336	1408.23387413361	3273.91713828631	1890.22544339613	386.70466034394	1472.08187063698	1929.5346693931	950.106307264356	779.043736523238	913.994350858965	704.175305177611	744.185438787179	1254.37676724122	1608.45213321827	1831.39444613792	879.171246727197	782.423414729976	1628.16442656195	1053.89880984312	993.41212496491	1866.85572415929	2014.07648745493	2266.66871613178	946.225259046464	1766.90887654392	1037.29778732524	2969.7105222514	1337.0637176315	899.179145711503	940.462261130482
ENSG00000141255.12	0	4	0	1	0	1	0	0	0	0	0	0	0	1	0	1	0	0	0	0	2	0	1	0	0	0	0	1	0	0	5.00000339073311	2	1	4.50693983139407	1	0	4	0	0	0	0	4	2	0	4	0	0	0	0	0	0	0	0	0	0	7	0	0	1	0	8.29051214130713	5.93832846203452	0	2	0	0	0	2
ENSG00000141258.13	1464.65348109545	748.337231048935	1119.81459183197	1270.0274145121	1659.73856459259	1821.92456938126	972.590346910743	1234.38018843012	1756.94036308957	569.066676297821	1532.34044715253	583.109527149354	685.36549834524	457.697214655416	1747.49208340461	538.439886812568	861.620954142782	896.759255374453	1201.51157586555	879.374715610371	884.916074152519	1404.93954729993	1654.44734001806	1579.95650166102	750.108424493188	837.091721014541	2743.57345551135	2461.73065393168	1868.16606895159	1423.13435444676	2214.44147508465	709.606921253429	2836.29535138551	1501.5191613267	1264.72106649599	2042.1864958816	1390.11476358353	2393.12958003871	2642.31320168899	1579.03239122574	2838.96273688399	2256.77877262238	412	1723.18467955118	2236.46782973489	764	1090.81846296001	735.43761315698	1054.37401510573	1553.66994492984	1547.0214911175	1809.42779535321	2641.77859888976	1330.35832970172	875.323478616327	1737.93092445189	2211.58284322428	1510.40317249097	1595.78759295378	2404.8530351581	2476.789781231	857.343346679692	707.114293057024	1546.53169029218	3176.61256731275	1331.61936095263	1120.9689354019	1402.71201342507
ENSG00000141279.16	3300.59715946366	1659.16369062514	2449.68448046473	2981.89286812754	3678.88168140731	4146.54373511712	1973.5416847607	2628.42892317499	4288.93030480144	1310.57036790676	4439.16134614998	691.379130582571	1470.97394126603	1789.20336569768	2622.15089264964	1162.67367539399	4514.13209720255	2466.37153233352	3264.46570857398	2081.70573254563	3097.84458548667	2831.12209374562	3128.26476962217	2870.60363163812	1521.48770698491	2221.73286799817	5255.69627959353	4434.66418766701	3144.34399255156	3550.09466200618	4535.78783547785	1727.18028491633	4695.03143679314	2230.62745094313	2187.61765313396	4413.01426656584	2466.81205504154	5729.47722235655	3899.23778792221	2752.08684421581	6076.00869622578	4420.74666264085	593.325914418309	2621.84882162831	4037.62570844446	1747.90173922451	1608.61494604021	1379.19189595477	1848.47149849441	1881.69820116715	4678.69345273736	4233.53855588403	4711.62754067357	2323.20338202951	2070.76504963729	3372.17191739388	2900.17109440339	3329.8739638914	3622.50688024522	4052.38875271166	4217.98133021173	1586.33351269534	5023.45770019502	2297.50288874867	7995.31647270159	2183.1580523431	1960.40620791297	2298.88862410083
ENSG00000141293.16	973.417451352493	481.115239912098	529.141244222375	696.156477017818	815	1022.46921194882	554.849999410946	712.001370351303	1010.51217162211	301	617.342420506333	448	598.185654325689	239	1198.9372661415	435.459961685688	822	826.578724124045	918.048362525572	591	480	680	865	1196	514.167223206669	585	1266.73969923356	1489.64537906641	1149.3713366009	855.310061757367	1767.01528542028	655.113819203165	1993.32049177624	1600.09530691851	724.677291767096	1775.70328893863	1279.63131464684	1296.16786986221	1853.23192158552	1315.86239836519	1771	1229.25174325387	484	850.430698535892	1522.55399764004	435.347275467566	588	728	962.070711133656	1200.17566579599	1049.26775040208	1089.04105878457	1366.11197898863	852.745571791962	464.318096593896	1053.03962693322	1670.00608045005	1360.24678026139	1285.59660072328	1075.27669144917	2169.58381013442	727	1067.84229606981	1083.15088170987	1604	1010	611	954.865493075011
ENSG00000141294.10	22	10	23	26	28	22	19	14	37	6	13	7	13	13	39	7	27	11	23	10	19	32	39	29	19	23	47	27	32	28	39	20	36	23	6	26	14	36	30	34	47	40	11	25	16	10	13	7	15	20	42	54	46	9	15	24	43	23	35	36	41	20	36	28	73	40	12	28
ENSG00000141295.14	275	137	209	293	394	448	332	277	456	138	288	171	331	107	447	177	422	255	298	223	237	303	359	440	193	219	592	574	369	355	441	205	816	611	351	534	338	694	683	486	648	593	189	419	640	283	234	271	230	379	490	460	570	344	197	306	559	405	396	516	645	330	391	436	613	441	231	340
ENSG00000141298.19	7468.00745957217	4812.51978348873	6405.1036021484	8861.97221337922	8373.10428631899	11775.9658861229	4576.27635526837	6500.48962020202	12792.7686808377	3807.17384203688	13321.3289712807	1476.3362592537	3262.65482198212	5421.98432549083	5634.29938797329	2611.37299745003	8362.81521262592	5687.03639645448	6161.63566805346	5525.43113419593	8120.13372691021	6560.06994812861	8935.48609212414	6236.93869507917	3706.16950853215	4476.4761521104	13215.4043131808	10343.6556301704	7032.95683788153	8897.80658632576	14327.8936807541	5024.11419089987	12411.8098377168	3827.0708444955	5754.7173095087	9287.52889183013	5652.06450708387	13532.8997238816	5918.59610691335	5786.18648709224	15586.1376537207	11149.2107024212	1308.44659356832	6132.63192528525	11394.1530168943	5356.03974095666	4319.73122707179	3800.37289718156	4272.52908656722	2827.16441912504	15166.3054128832	11184.0047788436	10178.4870179795	5739.2335884499	7272.48013105939	8547.4712346273	4628.82866194124	6210.56884337787	6634.99494622579	7585.99222856231	12112.6391233236	3941.16897833004	11016.7836969505	4335.72309261521	23546.0078295041	6048.58220492125	4974.90389045624	7674.54445836646
ENSG00000141314.13	0	4	0	1	0	1	0	0	1	1	0	1	3	1	0	0	3	0	0	1	2	2	3	0	0	2	0	1	0	0	0	2	2	1	0	0	2	1	0	3	5	12	3	1	2	0	0	0	0	0	0	0	1	2	2	0	0	0	0	0	9	0	2	0	0	3	0	4
ENSG00000141316.13	0	1	0	4	0	3	2	8	0	2	0	0	4	1	4	1	5	0	1	0	1	0	3	1	0	0	0	2	1	0	0	1	6	1.79403964106206	0	1	0	2	0	1	1	5	0	1	2	6	3	0	12	7	4	0	0	2	0	8	0	2	5	2	3	1	0	3	4	0	3	0
ENSG00000141337.12	657.213031216681	442.637206141753	533.210386112758	548.481208018887	878.865169861386	1126.93195488727	602.571675680877	565.883089563268	1043.36620618896	393.416594345999	738.929095001586	262.891924695283	549.610743666377	449.8237276543	686.808232847249	263.541055051006	1128.34448638106	445.450534874969	809.557313559312	390.062549846389	561.186707758849	602.083040273008	598.196003177273	521.675468868641	359.642374992701	526.10744417826	1204.41689418976	1245.71374886662	813.340841335454	829.495968788869	1163.56017129031	398.428585563596	1141.09092068539	618.28658743692	505.92722863506	985.21508775076	544.584439598173	916.099153646261	1090.1632618733	756.422651103093	1403.66160618079	867.970047426733	219.335654125079	713.107935223231	752.466956585884	486.351810132488	447.755255462682	360.577220823872	398.922511172474	487.586064917677	1067.89081398834	975.348263328286	1182.47916115718	682.07915053794	493.714556870193	659.215539363271	716.995053367318	608.710732628223	737.000581229121	719.47727628104	1021.35826742516	457.779749706938	963.750882769918	527.709643448639	1614.88567917027	552.635174265856	410.445864155927	618.69443283941
ENSG00000141338.14	5.47962687627818	6.96968679931265	7.03290677518007	6.73574572700265	2.22092406566593	11.3225196412107	11.7386736342596	1.11265667457109	7.05961595432879	0	5.26777370455056	1.20168877393362	5.77789035942078	11.2314645289414	3.2329649725602	5.19966600605882	9.09237430170927	6.77718402866794	9.58506760808761	2.7220628961812	1.20055644725909	1.4412589333424	15.2503731687125	3.58182057354034	2.57394225245433	3.03059077179444	14.9793409782586	12.1608638624169	12.6000881365035	3.09713631752267	6.79219917238394	11.7467683101429	8.00250435025509	7.98235651111324	2.45010061802198	5.59105206180081	5.6432028261735	5.71643274235001	7.30231948962953	2	8.51172497271693	68.2653579856728	10.3756552700966	7.76839292333431	8.81942999272172	0	3.74703827595321	0	8.20073357486172	9.27289439280888	1.81438632928927	9.42626305182625	3.43009592439988	2.20885931715289	4.52464584874782	3.14271053950181	12.69918598486	1.40176057652586	4.3995087933763	6.58675532845006	43.5613767361292	15.1302476420103	12.1304881517674	6.49202823689015	8.36886626809282	9.17392662997044	5.00116709847368	15.7546231908124
ENSG00000141349.8	228.165266170884	184.154142080827	176.858355774201	218.974957397164	301.309485408603	328.08838841052	225.717160586911	241.245548281788	327.927678198617	155.082141560169	252.714838401859	142.135370683384	284.197042090671	91.7295301844498	317.978971162531	141.890612676401	296.937805449097	133.928067788292	297.112053223	159.375928190312	180.597612539448	384.502156065015	318.253408201634	312.711197727882	121.923766844162	193.444796412562	398.966045548523	400.594065306918	282.974950463449	254.333658368353	480.616601176899	229.7089160601	467.210425402631	353.638852502118	187.222939924006	319.943694471261	245.335556990035	446.249293219953	373.142648833743	414.553228446067	395.592754956833	514.620481565062	205.534415302437	318.738498041373	477.828526356704	417.153453727784	161.402423749238	213.033353144766	186.158004255952	193.910797017487	325.078792344966	346.475691962724	448.303987248164	221.434897878569	214.564934882746	340.285361737623	290.968633601506	227.189501602342	359.688086788627	426.536762811182	621.089938550791	297.957783858374	266.446487105794	286.249759197837	640.792390377084	211.120950204071	206.41922377541	325.406402079642
ENSG00000141367.12	2874.13337359547	1915.04911189378	2350.31003462152	3750.02385754764	3268	4440.74318236874	1780.14090496583	3231.94352048383	3939.69574762027	1681	5085.15246313394	872.267603997246	1599.68043062988	1678.99230391137	2273.69916301531	1525.627106973	3865.55515330265	2636.211027804	3344.39356945081	2677.0391692747	3378	3495.00243097373	4528.13822685625	3553.44364790964	1841.3293333228	2173.05106628206	5104.16601990422	5808.25534524686	3665.56326782888	3949	6492.75831547204	2114.89915992067	5673.13702925557	3543.34242749454	2529.83779186027	4671.7514607472	2858.42783213781	6333.88621792423	3451.93294683507	3526.0546125104	5916.90271805771	5208.7272079072	700.10334497913	2938.52841108144	5629.32780801732	2491	2272	1785	2542.00265879573	1852	4448.65110886511	4993.83978226591	6639.04633167128	2477.09931139283	2720.09476261329	4183.01532513138	2849.03679883164	3057.67560137179	4340.58132022614	3853.27646863351	5851.64866442084	1928.14066727687	5849.58965381516	2406.06829133693	11717.2965272215	2847.01125983485	2632	3342.70683157206
ENSG00000141371.13	2	0	2	0	0	1	1	0	0	0	0	0	1	1	0	0	0	1	0	1	0	2	0	0	0	0	1	0	0	1	1	2	5	2	0	3	1	0	1	2	0	7	3	0	0	4	0	0	0	0	1	0	0	1	3	3	1	0	2	0	4	0	0	0	1	0	0	0
ENSG00000141376.22	362.142120038001	329.336743352708	361.134859159182	405.063720480192	452.752684465083	676.122590842632	311.136762385101	436.50090873982	543.632802191438	207.013741445359	586.245149455044	155	331.759464271659	278.863303575659	451.633723481752	255.05942868739	466.726338299084	333.548450781846	354.206740206666	415.265581605386	408.905562969791	483.724209037646	575.118152225101	554.475953197205	272.034702106106	276.682038577585	769.079706694834	656.997796689502	415.69466395747	490.128119236541	854.18570696335	381.524934652749	793.07191328386	418.378324126106	409.088398953889	614.908235488203	498.419053560627	789.940597894941	454.043904353403	675.876964341552	860.931136849841	736.427284709236	143.935989437126	596	782.061494356762	398	309	329.943793198159	389.588775228241	195.191380537292	709.500924284714	600.550053236415	604.105124279703	349.267156097109	463.637302345169	498.840450956652	386.06996026298	415.00000006941	525.466856378057	593.477766911949	836.209530534819	298.7113984552	744.63832401746	393.191892483641	1329.08194221716	496	329.634093287508	544.920418646025
ENSG00000141378.14	231	87.1627226701186	118	124	223	173.04221140512	80	135.152624885338	200	64	178.063300821262	53	59	80.062670550744	169.996498801429	50	268	102	214.665077914819	74	90	191.103581579452	165.033807824943	134.034972006094	78	146	266	244.510525907047	176.761768750528	167	246	64.5785519604401	311.931170476503	209.65757250546	152.247710278909	209	161.685629282768	367.43181727684	472	161.402354585052	283	264	62	110	178.569028938529	38	137	129	128	322	253.456851115819	208.607779472973	363.289278623264	238.976836703714	66.9052373867119	199	293	192.539587149033	189.47354425965	310.373807555243	261	142	163.734757904721	129	325.987759320927	78.2714198712712	104	149
ENSG00000141380.14	559.31737495302	310.961223248707	428.932324409018	539.986204305914	678.822782260986	838.332402451354	397.800987821654	726.286141983422	786.818973992722	298.187593392898	628.662242102849	241.457298542899	234.553163947131	151.472808356241	440.492025875053	281.813487960003	865.612227354722	562.44863973096	911.624845859424	432.786471481796	499.151983231195	743.339119514876	796.114664650659	632.128384537373	299.732349757545	578.336939705719	1050.95865952452	1297.9844467355	940.825175866872	809.205852672175	1161.45087156227	339.436860823359	1409.52645443159	1289.94762910366	508.400180665198	1060.18473051255	681.899374431807	1225.22095381	1333.65078855707	589.185439584854	1458.10924763385	1114.53948431086	268.473149322105	601.116228245029	1133.18705716322	347.869750614335	581.825027457596	329.291887010397	532.36490491922	617.319198682104	761.921555852318	923.747558669466	1559.37055193996	616.061820295121	400.302685914714	746.624695228026	1215.73343904931	866.572219541585	976.895721742977	1436.71021740901	1340.6984181792	418.846444157866	876.857980038014	833.252851610405	1757.53420274306	490.556967549856	499.050593435511	647.474347980852
ENSG00000141384.12	113	60	117	106	91	154	62	136	129	47	50	25	25	20	108	20	126	95	104	51	77	127	162	80	58	61	223	240	179	136	220	36	211	149	117	212	101	131	152	87	297	167	27	108	256	50	169	30	99	178	150	195	202	79	53	149	201	176	168	247	274	69	163	106	206	80	91	130
ENSG00000141385.9	465.735389440348	248.458691627899	341.834306351429	480.422556901425	495.717270586132	735.889170732985	358.67131886631	497.015013603419	697.647953751169	183.113110520065	492.268586515312	197.009145750042	266.601426768273	113.570166697972	491.542733271416	268.410056264176	626.696254715845	432.613511701475	580.324362330752	356.692252931836	343.513611782085	607.767187914539	749.870632268127	703.896547456643	286.727145944056	360.329117391281	885.410830873936	997.932775204475	693.266304465598	583.311784257802	1045.16794070647	315.151295110864	1111.78785773056	796.914748922897	516.555761480105	819.003078105752	586.479565753735	970.152204368537	715.69183935815	739.83080034688	1061.47664473108	926.93827451909	211.329753757472	580.011162526299	1130.70378268136	562.459113136586	369.150498519866	373.271641169823	543.493182439771	484.44031557636	635.651283562442	800.952543857773	944.894622959013	491.399031850751	313.665219833785	761.592728968885	900.605963112652	628.604181245088	756.919305039201	989.705141653683	1164.34589115195	519.441834345087	721.747757887397	537.698059359354	1300.15103962149	347.803054496812	467.16299621607	657.544260181547
ENSG00000141391.14	16.6022406774937	7	13.9323574350743	3.0606349857771	15	27.9485964859998	14.0360664280516	15.0211356574416	21.3417572778299	5	15.7913315778624	1	12.9226066542907	15	28.7001383701975	9.00737147365547	36.2410576180979	11.0253476360034	6.01627112608463	9.17178194402311	7.02598049791928	18.1944472414	11.2092126399108	15.3074066333192	10.7521660186348	11.029560622016	26.2138489155021	27.0565499186159	16	33.2651165662875	26.1627313546999	19.1402813392504	31.1662053433769	28.3434013351556	11.018339166875	43.211621320637	15.1217900960118	23.8192873151007	28.1995308006537	17	40.5184735597055	26.5611666962489	16.3707155951838	23.2062284580578	31.1947716743874	21	7	10	1.39417096707626	20	22.0942265063834	22.0564499362052	43.7815906599375	9.76419959769451	10.0048466973832	12.0196437324628	17.0692740668004	21.0237867927763	17.8166406873724	17.1828367343401	47.712475847834	14.9857955437283	14.1879369208407	21.5002822384338	26.1007442212726	9.08948930539293	10	25.518896171914
ENSG00000141401.12	1692.01912518659	829.135107589985	1111.117247811	1206.39914487159	2130.81991091657	1792.76380754255	1993.14861587564	978.249605712302	2960.86607440452	872	2573.83018130454	307	1653.37606371164	1472.66177731341	1429.943885505	771	2119.3926933889	1120.92218317802	1246.11712807828	1230.85675542198	1322.01106629127	1178.60196094775	1435.92443702779	1103.58587930879	1219.64148868638	1352.65086124058	2328.44631654623	1580.81909421636	1905.25784145013	2160.9660165011	3229.11221138201	1168.40111348907	1801.79122555001	994.134642586457	1590.52736215968	2053.18888825857	1438.04299058178	2454.31147020066	1420.39082813563	2295.89608119081	2303.8903502132	2217.78185248566	383.711001581172	1535.021162544	1357.26797739937	1797	945.419179442834	1363	807.117322417153	787.861237453844	3349.73707503253	1901.52361168924	1648.01076855267	1850.8469579373	1522.79244523194	2113.02847332768	846.052716116434	1283.36799131471	1335.81946587054	1057.85585003053	3193.78682366393	1636.67902102541	2485.70094874917	926.930359332536	4638.05502247074	1648.93220363194	960.532670235749	2018.02988859274
ENSG00000141404.16	219.130212300676	94.559296166443	187.697518086124	209.031327683353	330.074508250756	451.729545266457	199.069087301598	189.146507996486	409.607062029889	102.462342180869	202.407255053273	73.828782524278	116.57057860451	180.949478193286	196.587394263158	64.1769656757975	309.550312653165	104.631467031105	231.29477322015	140.949745112049	136.808216020914	139.156650771616	215.771472154062	257.608903867028	137.812863923865	194.42835671572	494.920447468483	240.707777083457	287.191015231423	247.427685561558	330.58308365112	133.420245505418	435.132897115902	231.569595938687	202.126923654622	335.583150679415	180.463364892798	328.375749735015	423.612376049348	247.896638968517	571.942380038672	401.141449184528	53.7391043463814	229.684680701389	216.863318679042	93.8742413186421	93.0683995639435	88.4880982215256	136.245107561165	156.442141788562	248.379234897217	333.682503199731	285.70672230757	193.455555025626	137.749788436351	210.810906195068	293.991905082573	185.81937673581	230.013557109898	260.616628567834	333.485294847083	80.2192930682442	295.740258278043	237.161194609668	654.975152161593	165.306402230574	89.3812907191868	233.001482139413
ENSG00000141424.13	265	192	301	418	342	572	204	398	402	188	405	98	122	131	235	154	528	412	448	289	316	463	530	368	207	307	756	763	453	495	752	199	796	580	288	651	447	619	627	362	796	594	122	349	720	239	310	255	332	315	490	542	965	335	307	529	542	499	538	844	814	224	579	334	1122	245	345	509
ENSG00000141425.18	396	212	312	420	427	591	256	426	579	185	413	143	146	226	395	146	636	367	630	258	383	515	559	372	215	336	830	805	582	497	722	198	758	532	374	740	415	780	870	312	930	694	150.45807672592	335	661	203	374	120	303	478	625	743	1013	411	256	506	697	531	615	958	799	257	604	405	1093	498	379	340
ENSG00000141428.17	154.093813248485	61.0271905917416	123.024407848082	112	165	157.943820716697	127	130.415463052578	163.059860746479	50	145.949550455335	60	77	52	156.913636330549	68.8049693779986	240.860148026315	105	190	70.0380671651178	108	168.421097046414	140	114.743459915612	97.3139441171149	95.6673655055799	229.999115865557	278.590355523581	172.307756069676	137.274642399631	236	82.3477868595522	238.185909621347	276.454008438819	154.880449198188	222	155	359.770232883281	369.93314477246	141.790559158551	230.552742616034	188.98934927385	45.7434599156118	109.294805751134	229.683347305994	72	85.4210970464135	99	105	257.948222378131	178	133.028785067685	315.164556962025	125	69	171.584672484626	229.31998744737	163.575535358503	176.628642773196	285	273.459647281084	140.876790934518	164.381240406998	127.042258840426	279.215505149795	185.454008438819	93.4289949361627	110.56608761638
ENSG00000141429.13	1006	428	846	966	1299	1340	590	891	1580	397	1023	331	372	396	830	479	1546	930	1586	508	1071	1258	1077	766	417	845	1940	2193	1246	1313	1675	519	1732	1468	918	1558	1122	1920	1892	762	1849	1417	320	856	1528	474	679	430	668	1283	1514	1373	2486	1046	676	1104	1734	1378	1336	1879	1793	665	1440	871	2938	733	811	939
ENSG00000141431.12	3	6	1	5	0	6	6	1	12.0001151095758	0	1	3	6	12.0043505618493	4	3	2	3	1	1	1.00008001362274	2	11	1	4	1	13	5	0	2	7	7	9	4	0	3	4	3	7.00002391602119	3	14	35	9	8	4	2	6	6	7	3	9.00009373447079	14	0	3	1	8	4	4	4	4	38	11.0013828924164	1	2	9	0	2	11
ENSG00000141433.13	0	0	0	0	1	0	0	0	0	0	0	0	0	2	0	0	0	0	0	0	0	0	1	0	0	0	0	0	0	0	0	0	0	0	0	0	0	0	0	0	0	10	0	1	0	0	0	0	0	0	0	2	2	0	0	2	0	0	0	0	9.00111227007086	1	1	0	0	0	0	0
ENSG00000141434.12	3	6	3	0	0	3	0	0	4	0	2	2	3	0	2	1	0	3	3	2	2	2	7	5	2	1	11	6	7	0	6	0	5	1	6	2	1	3	2	7	1	5	0	2	0	0	0	0	0	1	2	0	0	0	2	12	6	2	3	2	8	1	4	1	2	1	4	1
ENSG00000141437.9	1.22045727722189	0	0	1.15527012524861	3.56784591432838	3.66905256045593	0	1.36176484458153	1.46503232487952	2.19568033554255	2.49752865302881	0	0	4.47841086222102	0	2.10953820094221	0	1.21403304233434	2.57554625558786	0	0	2.49696811181862	0	2.29455845856858	0	0	2.63163812556254	0	1.36617552290819	0	5.34971897580352	1.45147684953184	4.95118267686055	1.33905177440458	0	3.92882302920499	1.26201523837794	0	1.22176861060258	2.93798146611722	1.32516853960275	7.62723024150054	0	0	4.42892121469537	0	0	0	3.65257318801609	0	0	5.29443410552363	1.36650991838566	0	0	5.6373858979453	0	1.18052458160528	4.87790974880811	5.27814583831738	2.61857333000452	0	1.15156681878695	4.5496256209437	5.64586321544594	0	0	0
ENSG00000141441.16	4	10	1	7	1	4.18485399311728	1	5	1	0	0	1	9	23	1	1	2	3	2	3	4	1	24	2	3	0	7	11	3	0	5	17	9	0	4	5	0	7	3	3	2	58	21	0	2	0	7	0	0	1	3.18303785337805	3	12	1	0	7	0	1	2	8	78	16	0	0	3.27455678006708	8	2	22
ENSG00000141446.11	383.226066362945	238.707975340649	390.956067410222	353.912211446405	386.198849951111	655.041179367068	209.424390854407	388.384921041033	528.019133193873	140.706717131696	469.19119295218	149.120704421882	106.456515727444	138.824057475211	346.820752325913	116.329618298228	649.445565930513	371.242717525625	613.063927557797	252.447578208306	411.715333983285	438.141961656376	520.87293827797	263.536015932219	164.68626452145	334.239501781006	758.923039915563	884.883748831799	570.195797166697	529.378668707554	637.890579649916	176.120155119185	865.246322250329	754.908790352516	348.551777477513	627.646272555262	407.974015566878	904.40778541187	896.583087338289	243.368445926264	892.547825683783	672.030609084421	157.763691699904	414.481984680608	659.633489303851	188.027560977507	337.707354882288	141.866352943666	341.088353062852	548.783821383117	425.839854524377	590.363930850894	1095.90431351032	468.364514310791	232.252781314079	559.647782160885	786.197921450643	618.059886079647	541.81115109919	837.01166543982	784.994654289284	276.173298704408	588.471894623563	460.36571586746	1102.85436605813	411.311362087326	375.115454407316	421.020851126912
ENSG00000141447.18	141.123335577466	127.352509153694	178.806625267897	338.131466279499	153.809476239383	253.137098034241	115.809558163283	151.051889210989	261.481399457658	89.944505617603	192.616762200202	25	70.0176307197035	109.852172770496	146.725308201605	67.7346657750348	319.69656498645	121.348594986553	174.820969128443	95.5294853439219	233.001085277195	208.535404870434	233.866674775032	174.160152723205	80.7824489802536	97.1612519524584	258.643158224079	438.479445386401	100.341276343227	119.223148618694	313.206638945035	106.123286912316	205.272768378245	109.133774249624	110.719659281033	448.212273273508	111.558987369676	255.878096928474	160.653320164829	134.180910847116	304	286.773203578754	58.4109395665502	98.7251189943663	274.479334860211	75.5284284935172	96.9999997589727	101	75	79	274.83406496728	224.134182381408	397.249936283617	137.509058300735	137.719980717152	209.639984469335	188.348528136111	133.731454958542	144.906143434745	162.269270064251	266.619373325963	109.389331416625	398.484951121063	125.068764328985	437.810158950431	76.6171680885197	93.6814811535901	188.827312632013
ENSG00000141448.10	1.00017692519065	1	0	1	8.00236641346014	0	4	9	2	3	12	2.88733488733489	1	4	0	2.37430350704687	2	0	4	1	2	1	8.15420091408951	11	1	2	5	7	1	11	1.00020279958932	2.29198041758694	8	13.4358759430008	0	1	2	10	12.0040359541828	4	6	8.33060398762725	3	2	1	4	0	0	11	0	0	11	5	2	5	7	15.4329727958047	1	11.8715175352343	3	3.00033587457575	2	1	1	11	8	4	7
ENSG00000141449.14	4	4	4	2	5	12	1	8	14	0	7	3	1	7	1	1	7	3	8	1	1	2	15	7	0	1	5	7	11	6	6	7	11	4	0	6	7	3	9	0	21	39	2	6	4	0	5	8	6	7	4	16	20	5	3	6	7	3	2	13	10	2	4	3	17	19	6	3
ENSG00000141452.10	579.787869781915	387.273434872041	529.791188796203	552.343191618592	662.600582288363	993.754150395791	548.239750762202	632.179635035852	830.556360041747	320.240124049304	687.878636313655	245.788256444008	431.257119530111	292.444027089112	600.916834197667	468.149860285669	783.728571699868	507.685220955381	738.216345602445	576.47098646737	560.75864328111	656.03927918761	780.752397179199	789.085792864813	431.075658657484	540.714363311522	1095.48590239911	968.339790359888	673.743234919763	651.16891902677	1112.95457523	484.355087557065	1056.14376280067	755.187770287654	553.55998924967	1019.19443679963	731.599127551389	1174.00516250755	997.333394871262	979.372642454045	1080.18834012429	936.064851947348	309.512289635961	683.918735288366	1201.32179406705	477.031068756067	381.303739442655	365.584449010544	509.145274911937	471.250669856646	886.865846935981	977.187479066943	1002.8586067679	601.609662689406	462.904182886399	795.81083681323	830.862948848653	694.809374945931	1169.92846582586	920.893862467079	1184.78702472976	624.120607288834	1027.45604420068	636.775890632703	1965.04653945235	768.633913362298	434.545383675428	658.548700213174
ENSG00000141456.16	742.643750359553	436.57487526941	497.085760433894	657.541361083703	614.162049255626	821.372274342672	538.21650996556	698.229898332356	756.598115226587	400.354140987504	584.461625944522	354.11783013872	590.42744451778	180.603426055609	889.857296563936	309.495988659077	666.052634632288	580.943845055885	524.178144725746	563.842946399192	407.663965517258	713.692237579408	916.28764469847	983.864333036486	415.041471813839	338.599562654687	1193.79829544216	1163.32707392377	909.781308400049	630.476740112908	1412.44190304619	537.072186327841	1460.92517481734	955.222147787161	511.475985761059	1104.27392455321	758.468704160683	975.40498531981	1024.99351224638	1366.80547628194	1425.83482909359	1240.87432117782	477.432048556505	1160.91443513808	1641.77688206673	784.364588300412	505.157163777336	702.595377820688	766.094614071397	620.082366366535	785.469058140127	818.980705480833	966.122852187286	562.472297814731	568.495545974131	852.413943306309	885.406595908431	791.71063411976	948.650649516555	1229.58672102054	1898.72468188979	675.146135149584	869.081446582226	714.986331703723	1839.29622866925	1049.56867966733	562.828544663215	965.734591122035
ENSG00000141458.13	405.202444223482	347.403176994527	380.367616025053	474.04137808512	624.625291797604	796.097768209797	379.552302271696	675.009052167052	683.533473418575	267.138686757632	613.291452959021	230.609510112605	272.081239349805	190.825667481003	437.556062446599	250.813421069536	683.585943760161	427.493539011119	603.120751676878	479.140283647283	407.715743055659	381.630094146025	751.743652852054	716.746316319903	241.768093025747	454.018208706186	798.444795627818	976.570177121064	670.31923238057	798.022048905327	961.981286685934	324.505037190398	1263.07556329912	895.555947443395	303.162118267251	759.10232337279	749.662481113484	1135.62660882087	971.29445138137	586.613829791309	1059.47664300802	943.95608571372	253.193835741131	792.710942569253	926.448423517455	461.093148132154	374.442483230376	284.464224753259	648.600929486774	375.706432660057	645.990848930096	786.428183248644	1117.2298938983	487.108023805989	357.58374397466	774.626546215488	979.565135416541	622.962834301706	823.732154156862	593.580426246091	1172.84507846212	357.666064023609	815.976701351643	641.977619612826	1874.02982101897	654.10155691241	448.52432369126	617.850276474266
ENSG00000141469.18	423.708813266491	255.07888267369	418.558669340282	148.429066804033	684.352336757748	216.857348943444	229.759783835107	350.154646146457	352.219806137967	450.32447237092	207.028111756279	585.118628081791	198.382072254367	109.175198136424	656.191125174983	1406.67615258946	234.58154778346	349.782297826936	559.107294459299	985.165180349419	419.732789601493	291.301116254414	343.074023221293	461.76291130542	337.921630842662	693.291254460652	491.676731416275	565.295680434246	465.132582601294	336.666648149828	621.172687191603	389.97861103481	467.234892942454	885.70319160968	454.275290592819	554.503770885131	1214.14587718908	353.783722220215	822.016009157532	324.915686425564	419.357300961906	430.086697089879	496.835501674976	318.596197367604	384.518664353269	179.468168746171	312.721584518445	155	221.472359663422	383.337861973287	597.617466113498	590.396430989765	466.429670698308	454.859224366166	279.796525445418	326.724877487433	490.301209885906	534.923393811791	1700.62247372989	610.291739192893	523.635209945212	426.840144523882	300.740152106208	270.604625866335	2196.68274264961	1261.35452737711	238.485572221885	204.731766812947
ENSG00000141480.18	18311.3495349695	9277.13712740045	13554.0733638653	13401.2666822962	16343.9912546858	18693.4860377142	14195.3343589905	10224.3378327553	22155.223369762	7015.56769649537	21329.8035444213	5534.64673487432	13161.8687368589	13286.7541364752	17430.2057566948	8413.29883714386	19052.3060820012	11864.2358841141	13169.040418842	9529.72299940697	17751.0026893069	14240.3161965055	13952.1785607912	12367.9568393781	9378.07954262731	9009.27881598245	23882.1235768407	17810.6001520583	12566.3338445146	14288.7292318119	17831.2242395904	11977.3075979639	20871.4098187855	9789.25262683343	12445.2896810875	19580.3446910857	12201.3299254028	30497.6886325886	12442.6389834366	18127.8484417554	22240.5172796272	21518.0527993524	4245.65597205516	15187.8288595863	17098.0510562553	12353.1579579355	6890.35731038659	9041	7537.5574522402	9487.081007554	28931.2087117993	15875.4156048177	17714.3096203253	12168.1144754134	11933.8391894083	15223.3182871088	9994.80985547306	14913.7226210122	17087.5509738388	11155.237259852	16225.8139577396	12413.6490928673	23321.2343641109	10110.6293638034	34950.665258246	13402.5772076487	9526.39061412696	12663.1503085249
ENSG00000141485.16	16.3743365420627	22.1280743538404	6.43707333200302	2.67648242036258	25.2020099911093	16.8408983385726	6.92990533121207	7.617335538204	16.918298863168	12.642759902012	11.661463733454	13.181501637051	23.1589935424608	33.2748046114393	24.4132665615177	8.32023732408947	14.8980730537232	14.2435382859834	11.6384733952369	1.54871912801961	10.7588425606868	26.1418478663303	29.1376098621881	20.9271676132125	10.6972479016956	24.167757613969	17.811602433164	31.9549346941212	29.8641239268984	20.839701870717	18.0500704064017	5.32148158668021	44.9606585791648	29.2336759294152	14.3840008124592	13.7541399304004	12.9116717708324	11.7794111989093	34.7558741311616	31.7570938769047	47.5001719220417	109.378461036018	28.8879723798791	9.74221207670332	18.8577739330837	10.1101354493245	21.8403257436599	10.9862564832472	7.62042210361319	27.1703294949386	23.3494498523385	17.1436917060232	15.6519036697355	8.98798420301065	10.2847423113797	9.7406373846779	19.4879528929959	23.6355740627421	17.2921976368845	54.5676912095307	101.313794892098	22.5651244197818	8.72991653226809	22.6265087684759	57.3898137514277	11.8836913783474	14.9098535431935	45.6702849052469
ENSG00000141497.14	124	44	39	60	70	108	82	72	134	34	95	47	69	94	127	33	89	43	61	62	80	42	51	30	48	44	199	145	76	111	47	34	103	71	38	128	52	230	65	90	107	100	33	102	78	75	40	16	45	58	169	108	105	64	46	62	28	47	65	27	39	87	92	64	131	36	52	64
ENSG00000141499.16	225	134.246294151116	126	218	245	267.139055957421	217.412925747851	199.000349786873	240.557838124394	138.296091506056	240	98.2488303850584	227.268268586007	66	255.036689339692	94.790349117982	267.512141647028	149.231008465478	217.896395759799	156.178437743998	152.04746748739	242.57356941799	261.092534981132	268.981938010528	137.029299240146	160.068366899983	402.43067088629	379.423040201285	291.193741282605	259.950939852175	348.090834530708	141	428.535006323136	251.306445894861	241.284564379617	345.308711523913	269.939421309119	480.816681908096	376.931900529106	385.369564546861	424.886551642205	391.297275465249	97.7116116583267	276.448952735846	412.906038389025	204.349136805385	148.545918539295	136	223	263.440628115387	231.398641940557	303.128819765637	376.049060065644	230.188661471597	180.772026273168	276.837773434608	369.796221249519	257.368639058477	286.365301626349	429.948807859285	518.724517054651	250.034392079292	347.910673869986	188.828733946268	526.058631709715	215.303819018472	181.009958266984	236
ENSG00000141503.17	2262.33459712946	1476.50124359646	1473.72928720418	2227.1349492335	2270.85857078307	2567.38191526644	1636.97719795877	2341.29149760792	2671.31646286955	1260.74896109696	2734.00437938336	1099.705528351	1697	877.645183636733	2586.80559877932	1019.82515775183	2285.11544801243	1762.74106388454	1894.16612723784	1772.50648328736	1676.82502920877	1892.27457428442	2416.78190208074	3072.38532700701	1213.89298876622	1366.11349085615	4058.37066595477	2816.0652072202	2459.74105646012	2517.83049201917	4410.15146279363	1668.60095259757	4464.22692028423	3051.28261845378	1650.62360753039	3450.14955887082	2318.13079039563	3945.50346721092	3152.66509469015	3823.52164951234	4065.4561620574	4150.73291826513	665.146419578976	3654.66950113467	4616.06810156108	1959.90928302054	1424	1556.86718590029	2134.73669994254	1700.57699868185	3110.37646783804	3273.79621627344	3038.26438220187	1682.37622633482	2033.4396578915	2830.06265873594	2371.19831837108	2261.27657595948	2963.94040442033	2865.51706053127	4672.18200129111	1622.09337052599	3015.00819342975	2435.22326952003	6245.34561401354	2082.0842373983	1924.8950556442	2309.34057342572
ENSG00000141504.11	610	300	327	505	763	608	440	452	592	189	575	179	520	124	611	252	583	293	548	296	363	641	497	598	271	357	771	826	702	522	767	297	794	652	476	712	452	1350	1100	868	805	758	270	536	1011	480	395	443	405	646	553	536	810	525	292	674	655	432	714	908	954	637	637	550	1121	492	455	472
ENSG00000141505.12	235.39636510366	157.313069916197	141.995366142799	243.485758192573	517.840388580955	361.21848927832	227.061944542676	155.333850748307	366.733272850193	120.085946551018	362.114928122733	88.3576429100827	329.698906845956	127.239140482615	361.213397841805	140.888663167106	285.690392264002	116.657479838009	403.457138220085	119.509526802536	161.161659657525	383.660593710861	267.028656008481	218.212724763777	134.593670960289	161.986467151691	395.732148626142	346.055746994695	295.862279288911	201.831999864921	499.094182500702	183.335746192489	466.172674993505	269.721519097417	165.199683595039	270.750630495285	178.613001551618	497.998015874728	477.158619036136	424.180144126871	249.26894130093	464.505719510593	147.735971769781	193.34340018845	332.580156962865	266.718251468025	115.191263634775	179.121377008135	76.6305719698953	197.268492480417	200.51140312146	220.158888985311	266.182380299203	268.438391984334	179.171742565019	332.52332712179	199.257477404418	186.200834508719	379.784063324514	186.873718509348	502.576576013622	299.208683687575	297.31779936115	191.607716382204	533.686323340109	186.036693070752	162.658711896355	191.603632915924
ENSG00000141506.13	5148	3570	5122	5736	6641	9327	4785	5117	8696.99999999999	2954	8739	1736	3657	3801	5929	2473	6998	4110	5378	4177	5659	5399	6146	5503	3535	3754	9404	8157	5714	6738	9342	3946	10232	4389	4946	7794	5086	11624	6513	6759	10549	8964	1495	5363	8374	3896	3263	2957	3634	3307	9542	6967	8192	4868	4383	6708	5341	5576	6323	4405	8060	3864	8679	4270	14163	5440	3730	5842
ENSG00000141510.17	950.564001006952	566.193494804923	724.758385656137	955.795658419867	1129.61749286484	1375.55065204142	820.790694692294	1096.03823718258	1159.79955548826	577.793658186953	983.863354272672	462.164596771294	722.019578049561	225.930212669421	1051.66127078975	428.614378401551	1033.38947661988	745.658169156811	1068.4197243459	836.351754435853	566.249324323486	1676.22538447179	1246.07797527661	1424.79234816806	610.245420962596	739.972462312745	1527.09481002562	1738.79805636081	1195.46121644483	1080.64290739321	2131.15037109262	788.079196244978	2200.42596782071	1450.08526014489	799.377782048912	1612.52579239763	1002.58052541793	1515.65981608165	1345.26194015564	1903.11925013119	1951.07569991982	1721.33484021088	462.440556794383	1212.04736145922	2509.84867481993	932.920858598345	723.566762568996	949.200329032668	885	716.267979380347	1042.57434128476	1415.18211889895	1496.78997282576	849.932144606912	798.774781810865	1247.39585444836	1229.02227488065	1056.63114652618	1584.32171881052	2571.73958279945	2481.94908417053	911.206542115857	1403.76108906566	1122.36157507606	2792.07006612943	1064.52275503366	700.140677680863	1281.90739146147
ENSG00000141519.15	22.2971983464227	7.03672366420996	8.35852569133385	7	4	23.7418513294073	7.02269188612823	8.04089902209117	11.1027911867471	1.4805742182899	9.79659083405935	3.01240390587611	20.3347642734335	8.34426980838709	11.6489711151738	3.00340952165297	15.0127546525485	4.01840773438316	5.00949811575716	5.03187284128944	3.43241553287842	6.64159546409692	45.7674752277741	9.21703137561232	6.13828215203763	17	9.00482610573542	5.02097108546096	11.5932310026777	8.60452251434478	10.1485795660218	15.2133658776707	26.2230827224107	4	15.2626251446728	13.4288766938282	12.6041842430498	23.0240432380452	9.18276878609418	12.0491092333686	24.0685649891754	54.2753201273209	13.407371692981	11.0547856381879	10.0682679253187	4.02125984244453	10.0159729390117	6.14878036798512	3.01323245539673	3.00174991289717	12.5991663838771	23.7037375035107	24.2611177371962	4.00226572814008	3.11380898156043	3.19907716420132	7.0099476713992	5.59076773683591	12.4371406259299	22.0567751116461	36.3364172717188	12.3898536536359	5.21223732032972	19.0338474826868	41.0401754241228	2.00625556124515	5.10557058554872	28.067091207824
ENSG00000141522.12	5152.06809397191	3617	3925	5059	5861	6518	4871	4541	6826	3580	6332	2704	6244.89859867941	2055	6609	2897	5012	3743	4906	4075	3871	5975	5707	6654	3442	3441	7909.29907119538	7182	5375	5417	10625	4568	8865	6721	4227	7448	5216	9130	6644	10586	7681	8143.17247480623	3025	6244	9803	5722	2835	4501	4008	3292	7423	6663	6549	4054	4619	6525	5224.32584582042	5110	7071.88956449339	5940	11424	5658	6822	4487	14159	6874	3335	5855
ENSG00000141524.15	4734.67335139528	2326.08405033864	3414.34382737823	4512.61615057621	4979.56520908936	7117.27250785826	3454.38313434468	5275.88326209854	7187.51869191202	2186.01305808259	5119.12960440571	2700.62465505063	3198.63981217274	1564.91028992055	6447.70269867641	1964.86243083056	6203.07220482541	3713.9570737353	4056.80365865177	3918.62153063312	3041.75109666282	4072.0341488758	5327.63227851635	6265.81009570329	2633.70852672137	3046.14102292008	9495.06417404405	8525.26926788567	5992.17994811007	5469.22441879435	8590.15037562923	2975.71593866675	10316.9453356424	7247.4052091992	4671.00140161602	8246.2593490875	5543.03326370363	8472.83454615538	8736.61523043953	6767.51824221422	10509.2411043457	8858.72908432523	1799.66305067158	6885.89516775413	9848.17693158584	3368.91773576291	3824.68878828358	2885.66481370554	4823.4454168756	5083.46795531116	6075.31864657595	7872.4952558799	9766.90148230558	4493.40866958083	3756.97492946755	5780.64263352451	8874.26818915571	5783.40782009141	5803.47262768667	7189.259475837	11033.4003846652	2915.64126980277	5801.17068264576	6859.37024519731	11173.4593370351	5827.08042635089	4097.31192538497	5930.98506763771
ENSG00000141526.16	7112.14220698553	3910.41550370911	6137.38966101376	6904.55759710844	10362.7225197241	14878.9530726302	6031.2909430812	5787.44754155157	11932.0198296941	3613.32976488882	12646.74352028	1717.69626913601	8327.5277011466	7226.63217273583	8056.60694046892	3015.06177209075	9931.65375145079	4599.41271521446	6719.07796172109	5327.60629456746	7914.33448512195	6203.26327274888	6178.98360798419	5006.64774796099	4681.77164738907	4958.91366748541	10959.8761903611	11612.6302355077	6032.05075381314	8082.09389132972	9437.68676430333	5158.73081566283	10156.9463331494	3257.02273044665	6011.54342403885	8490.21537851746	4310.73367189588	13732.3319199563	5440.30674676926	9658.18663154225	13634.2440320052	10761.1775880456	1699.90290034209	6580.51974898087	7962.62852423036	7371.59967905914	3137.5815074025	4264.42162142551	3696.11969661177	3133.11052539255	13934.4569652785	8113.62036009454	10200.6717904736	5566.3960280673	5635.12352523792	7766.90834735114	3978.07552338162	5206.39892905758	6094.60748969747	4327.52032634147	8225.86258502885	5962.45985138078	10392.4538665371	4636.80193437205	17995.6782998198	6900.53903666462	4894.93011012125	6438.78630884348
ENSG00000141527.18	64.037233774506	36.192806572285	40.8396855661797	41.1224735683976	67.0206793829865	43.5737095216669	34.1243865070952	54.2292783427372	90.5496878891182	19.4283402299776	74.5838942798013	11.8205432944247	52.6407266946993	44.4997213257	84.2447503971762	20.4759722820328	100.057640775649	30.7125976709761	65.2123971536039	38.6484273036847	25.0082778208439	33.7255985285463	78.1400442926484	53.0331231939358	28.9810564376322	41.2123748912349	87.5190776254493	140.804474247602	57.5990203818033	28.7371361664837	83.1313220308105	35.0889223227882	82.8091113893362	40.0337670878739	47.1454809666306	85.2107537587096	43.8853219510661	94.4783274238213	100.426398976681	71.3128487925323	82.9281311216814	125.201456361233	39.7132055987906	52.7353203510365	56.3403418986975	22.6744037852731	26.9685569920307	17.006250323197	46.9997332006967	37.19376056225	66.2913714027736	93.241490589308	100.656469035482	31.7866219799146	27.2774040442496	50.717571573918	81.1031964037198	41.3950709168312	74.0461290900049	65.4557493507677	129.983897533677	20.1174324977012	46.5005880738327	47.1384376190489	134.789095051648	51.2005216605036	47.0647197370823	64.0534436924489
ENSG00000141540.11	438.310153843316	339.817653884235	385.011415945633	481.423542303576	688	819.128063174275	346.768899030312	570.756972016011	554.279044411539	286	604.812976685119	243.663611497359	288.536161738063	91.5883949744367	551.975754752588	251.713664286222	489	281.059850686022	718.452921946743	352.508996291122	360.434843160546	620.238247763769	588.07263089945	641.042990515676	264	376.668347917981	815	1000.83056861613	390.848280024307	622	986.204704478779	321.969628880713	982.825363311991	758.526015308388	411	746.700289690408	621.546640003339	1214.28122811561	1008.26396125349	732.96843580344	941.48402771364	843.321216721588	188.008817316843	522	1005.69162666659	321.565509714682	376.52384587352	358.471619482684	375.783314939783	441.882641878862	445.78415416941	724	808.483054319222	485.366462658815	396.907865247627	715	707.228551254949	423.064462509138	921.742091291106	545.820122141381	834.816377296325	315.91373571647	586.688935881994	547.923811378812	1509.48977750491	477	499	535.170728448293
ENSG00000141542.11	60.7510056937197	29.6590843764517	38.8696848917711	33.1856414115555	53.6251783468967	74.3796699369166	37.5814688606175	48.767871541383	70.8873600036281	27.0772820485482	34.0716559116423	27.5122263411455	29.3874280850373	20.1732286526874	79.2568579680327	19.6012926679692	68.8033343192454	39.8726917957983	58.1198126559911	38.9440676364353	43.4956259687626	32.7689053848508	42.622929635528	55.9933401308368	27.9501057230347	42.8531035823065	87.0608416812514	129.338603289566	71.9189616333575	65.6102045744208	91.6445212913729	34.7894748703538	125.568005204351	108.406909421261	66.6596518791546	110.095465568251	62.6768134817844	83.5392095363571	114.623965098137	76.2577344686627	91.7100144918944	122.510235681028	29.47168283146	75.3437516812188	79.3313950487043	55.1340145265396	55.560576771991	10.0637862444227	32.7348112668826	55.0622675537286	64.4278108063691	70.6435653091302	107.377777272994	58.1487689962611	28.5657794283346	46.8444376623218	95.7160500021333	53.6898340395595	69.422734077602	63.3866205909281	126.68229349198	67.4098221945441	45.2007063378566	71.8544598784467	117.133634611855	48.4161144515761	38.1016010833131	54.6910364669449
ENSG00000141543.12	1063.94046632674	512.544879491339	776.108473189175	1138.08452451505	1160.53539516771	1456.91838954566	856.829472225805	969.923339664724	1504.07590620124	551.204556015984	1353.90719420858	392.846313910209	875.541781386253	479.831424335605	1021.53391919848	533.35461819048	1124.70709747309	898.890942912263	986.542576763403	864.423289991024	816.61494710574	1197.19959140711	1308.03048177376	1145.38726726467	653.504870864659	679.511301791552	1742.61078506281	1735.23631650872	1231.89378270198	1265.07513626485	2039.33837312074	801.220803980738	1760.40195730405	1314.22234906674	981.708059568369	1568.69447440295	1038.04306024675	1997.51074838654	1265.0514728446	1905.28579123415	2155.04447322229	1930.12422235055	481.986148510491	1103.69838387907	2068.50799881019	1084.95636119861	625.371904897975	838.455601403279	860.158515057481	688.173615312415	1507.32411623247	1500.58220547892	1755.96317567776	856.439780301042	895.704883008908	1361.50358614034	1033.22817565233	1041.25254815633	1286.04969656275	1278.38637586409	2296.74694949978	1102.21741232416	1628.68432824715	910.239112067251	2781.16301267896	1009.88976809469	671.782166209779	1359.27258113727
ENSG00000141551.14	6574.23020236622	3009.49571094089	4397.12150351149	5067.42870654397	6503.89209314056	7281.46779856647	4171.26557078433	4931.2023726077	8675.74564218985	2906.58003725859	8658.11207190548	1647.56593869471	3707.96418865533	3424.53297109586	5165.7350979837	2103.14034060044	6393.96409573958	4042.89959563264	4721.86742517021	4057.81739021042	5546.35740726844	4522.4795855067	5464.78269616721	5175.11892115008	3272.70880565207	3428.02948505153	8750.56140283532	8654.87310193258	5312.25537896542	6182.81977066923	8559.89503363405	3584.84545090648	9513.42359600127	4403.88703168424	4505.62342024125	7274.45552683409	4454.75607195557	9967.78281594977	6382.92596690683	6683.98425805709	9971.72034500662	7888.18908397603	1254.9260033367	5405.65437563294	7365.95861905142	4313.89011123558	3227.13589733133	3145.7467483541	3654.46983232975	3409.33740872194	9666.71652763845	6596.66973552018	8149.35955543251	4562.52770428324	3943.87697140038	6201.23570151998	5416.10132522085	5147.23381219912	5529.59471022528	6308.72534936685	8079.91328574894	4063.51801751602	7165.12056683426	4391.62451789194	13681.4815889891	5096.44766587562	3725.31381188805	5133.0711399045
ENSG00000141552.17	470	172	218	368	640	548	463	324	661	206	498	194	442	197.785673929575	582	236	636	303	547	274	287	547	452.316184670806	391	278	339	814	779.858986714791	583	548	716	304	766.315797977762	713.601052097384	467	642	486	1006	871	657	741	732.858872183178	220	399	701.017215412601	619	246	452	303	702	556	646	849	490	350	638	651	471	611.036449350828	702	816.118405649264	555	619	447	1072	533	309	575.242046545511
ENSG00000141556.21	1075.80836635361	674.401273406671	669.210223600922	1096.62906362837	1286.59982877452	1534.70081506605	814.80535485095	1188.17554494633	1289.2734574415	587.086385257901	1037.48035716011	566.519794234142	791.152848852073	625.793753051156	1181.66255623996	445.130205155216	1579.15405791179	935.674536436719	1239.60948336334	890.710996633403	646.827256170613	1124.50807334322	1390.45779795377	1567.06537851705	587.420426434405	934.567817884082	1837.90344419273	1781.3432117675	1250.08397897611	1299.03891297189	1906.54518426758	873.651982720641	2465.42613045791	1436.7586419417	813.367645833241	1693.02465199934	1156.67260848766	1970.25407785204	1842.58222631401	1767.97967569837	2317.79641918787	1977.41147268663	460.853694761021	1403.15780624057	2623.05689046411	924.805912741005	623.772173005438	772.750530020505	1251.76862529444	802.784575061575	1666.8072588315	1498.40298198554	1898.34597356858	1017.19636955473	921.031651552933	1308.74818939343	1943.65115685156	1266.28108708503	1573.85322136518	1713.03176834797	2101.33542719009	879.287639883681	1772.97760503679	1476.85209724509	3431.16488866602	1383.28794485019	785.790161875373	1254.75291809639
ENSG00000141560.15	364	149	186	234	392	375	251	410	499	216	360	144	286	84	484	199	486	259	322	283	259.458904109597	273	493	588	150	267	626	535	520	498	617	168	560	369	206	707	482	697	815	683	525	668	199	490	515	206	272	374	502	342	416.107491297892	482.585297714413	559	235	183	381	688	437.481394059113	383	563	751	327	470	370	911	299	251	469
ENSG00000141562.18	3479.62856249718	1305.0259042935	2110.96816297812	2875.20792333761	3372.84241828599	2295.68150713224	2430.93830088324	1558.48480605671	4924.70303884245	1098.85132472592	3558.70755832392	839.294610987812	2786.79301678487	2147.62953620041	3407.63117727911	1401.99274507874	3299.44270961497	2092.64903430432	2201.32286054811	1707.89622151121	3045.16830865127	2370.43387294818	2274.83608139059	2067.84238263393	1810.78948628679	1741.80957074851	5142.58880926677	4355.46933791266	2866.49044075209	2455.90027312973	3376.75590123457	1729.00607518163	3876.11788236042	2010.74360244585	2379.54504134683	3826.41043438923	2128.39448478462	5176.48853591122	3390.62677752173	2847.00089383872	4138.3456299758	4330.84312090431	834.723455055785	1971.32329903106	3420.45914343798	1850.46769687183	1489.19088889923	1668.69532740923	1303.78486012142	2215.13276817624	4215.9993539243	3283.52996656083	3666.41162077425	2560.97614329507	1729.10404377433	3124.59217383938	2321.95111030584	2680.35752368678	2461.29883075671	3039.36814275905	3631.80684747398	2331.53600550405	2949.16179642514	2041.75151780841	5569.34939279087	2390.40605505545	1708.45432206625	2607.15198656972
ENSG00000141564.15	403.768952769395	281	390.04693633265	446.031342969671	377.047813489999	700.629765664528	343	609.445561516324	513.19516476539	262	492	324.782098811486	257.606046481534	156.27235367989	496.215903365008	357	396.430277189097	354.281956302181	451.430668507076	384.008314581214	341.00315933257	494.084001911649	704.083684937345	786.174253258818	329.873380390237	278	820.379223683239	871.058243674535	580.732762943553	511.03610117288	1140.57795301533	403	945.53721546248	837.02242028458	468.008965652773	694	884	805.633188794793	600.462996342409	748.043682917029	959	879.104757334973	267.419533742383	665	960.641329645891	446.065746316829	363.871496992067	469	635	293.496867412866	579.041313631494	782.398309894088	764.887788750445	438.032254111614	467.094783174547	569.16644596832	624.295855477321	466	729.294906376158	744.102541221079	1436.56928942221	402.01447385967	564.079065374625	493	1295.5158513139	682.168872497671	412.517762770604	620.161408812025
ENSG00000141568.21	601.077503381947	360.381940241567	534.044442035245	662.146684212542	587.505551869204	851.771163174259	492.009669606181	571.259629619286	738.26748658688	290.115605896138	634.118996493305	258.607085261768	315.382220589411	188.742676125054	672.804495969257	264.142552787151	640.479174644803	456.472422912743	662.648638909755	441.718280513318	427.092451268213	711.498983154519	784.527573103905	744.125299232682	364.024487677594	439.826336933906	1008.89168662488	1102.60359204758	700.210805432603	683.583748700501	1147.65393096481	373.165476719008	1348.60246788247	860.24809677231	449.32605227662	1002.01425820358	612.353454686807	1048.08618515959	1011.3418509762	789.022817007935	1249.34901538678	992.507013741019	250.436799045865	660.005699212826	1196.97925370462	408.059441859974	399.053281454777	358.445863502995	472.008335136476	528.147991070295	839.310097440702	811.318843296523	1173.01604541782	505.226674763747	420.137005765109	793.304317914204	888.394495207548	798.365161781546	919.529888243868	1083.86247990185	1253.35510876796	510.101271891836	799.227109743233	709.159464559414	1720.21018589197	506.947016406093	438.977926596533	714.883365200494
ENSG00000141569.12	526.391511476973	250.618015708641	320.40207886391	463.970270464656	539.902933818401	722.762978386887	396.178663075819	562.419660950355	644.298529646238	260.802114215468	486.106061756723	229.372155002287	297.409514476178	155.592300054649	590.962008791378	194.830059983742	652.92731098206	433.257089911141	576.557854229352	393.073060247264	354.302901733008	434.200530983367	646.230071243533	670.008660593002	317.720401354723	350.092786024656	945.788492256079	869.638106491133	662.715482148072	614.600131873561	966.968422529005	316.977905369613	1097.22111108206	838.30080056214	463.821637675359	879.114724298531	635.803853828877	848.207970855118	969.971688363785	660.068745315754	1038.62735068333	930.199787968361	241.276125544377	587.468980908192	1029.63052859747	384.668781699238	351.766631881974	411.10484893802	495.866012301752	622.460458364345	668.78379709808	743.607443826311	999.820270532673	536.817101572347	355.545427989788	593.431146394064	912.299388790028	630.446993642717	784.943052208469	801.081870830415	1235.16665808131	381.683833955532	697.858876034588	669.821398813065	1375.63970955797	465.11806961516	374.449224957322	695.081855772099
ENSG00000141570.11	122	47	67	134	203	166	103	116	199	60	153	48	106	57	123	88	174	89	124	74	119	194	179	102	45	135	266	196	139	138	190	98	225	152	117	176	118	329	205	159	204	169	42	144	258	128	72	91	75	111	145	216	235	92	88	154	148	101	126	250	193	120	191	121	505	84	81	156
ENSG00000141574.8	5374	3092	4225	5017	7133	9560	5708	5966	7984	2399	6864	975	6501	3671	7259	2641	4884	3638	4339	2821	4535	3530	4132	3776	4058	2604	5819	9173	4651	4744	8070	3080	5529	1994	3478	5216	3519	9242	3684	10908	7142	9483	1756	4577	5132	4543	2694	3623	2693	1962	11717	4135	7860	4179	4195	6242	2684	4394	4547	2764	5159	7918	8574	3189	12035	5359	3046	3790
ENSG00000141576.16	705.925554429694	389.516473154504	642.040960288311	467.563971816416	511.020586515325	976.475311841481	440.056584206047	467.87152750992	641.559022029149	248.403804398524	411.609808208615	177.010628396315	335.337507988535	245.810485880256	981.561173699793	183.822936565328	698.390625589601	538.524294349486	419.90763407075	297.98627407249	362.578386183816	432.140902456081	630.764939729104	661.173462832991	357.219045105801	190.816801701096	1093.93384880637	946.324807632558	553.721298342075	526.368581864245	1342.3471448078	417.304169770728	1051.5869361166	631.736880781644	688.062565440979	1079.06645477763	513.658665236122	802.596315746364	952.897676695256	720.018043993336	1367.519849074	875.976001367809	255.65429237802	502.453792392407	962.721116240054	405.902594270894	354.735626071882	432.155570240543	395.32453201762	607.998791447831	973.471749256114	870.70513469105	818.894510957306	424.744033164977	429.831587697448	686.88138063493	795.07963913374	809.980467357162	652.750270536539	496.178880376404	1420.84764701405	300.794223162498	624.131246742003	589.301976472558	783.847388164448	287.173788991078	427.51380785246	575.034313069915
ENSG00000141577.14	214	98	127	213	240	341.883620568178	152	229.868876359445	289.600601280496	129.858588999969	226	86	186.940797418567	84	295.642636657285	99	247	156.51838367383	179	195	188	251.909615640963	236.847280292877	239	128.774694132543	129	405	381.947807729125	270	235	377.609197433724	131.259864773765	483	294	154	325.857411467587	231	401	339.664570437043	405	391	385.456798377842	136	362.731666390912	495	287	106	222.684242288471	235	160	299	379	404	205	178	294	304.866822320539	216.763091749668	274	507.585495350292	531.878078823723	225	295	328	610.780072631943	397	216	280
ENSG00000141579.7	2	5	0	1	0	1	0	2	3	0	0	2	0	4.03961131758965	1	0	1.01179772152788	1	0	5	2	0	3.03024452332915	5.01227461420459	0	6.02164274254464	1.00441640702635	1	1	2	2	1	9.01963044485274	0	6	0	0	0	10	0	3.00301273537073	8.0552569729684	0	10	4.00272168036717	5	8	0	0	3	2.00862296375891	4.02322786471856	8.02634349781653	4	1	2	6	2	0	6	4.03917339826581	0	1.00228467137917	4	8	0	1	2.02041332498021
ENSG00000141580.16	778	502.447354211765	662.444763534852	797.993916247014	934	1051.16971373695	534.462530095562	811	1063.29249185641	324	919.535096975327	286	389.986661933412	325.445844133774	771	346	986.193492901827	707.090037007522	980	617	670.468638012852	931.098947882043	975.613481160933	760.101217903389	418.764965789037	513	1407	1517.99227447127	743.395711561287	1005	1498	459.113986971275	1855	1057.99174858312	589.922374535161	1319	872	1539.25406169901	1403	1013	1566	1256.70897104683	309	858	1226	537	573.589938313558	455	677.801117702057	568.159701815101	1138.92411389578	1185	1563.3839525967	746.996728930204	570.10421238317	1083	1174.47342957649	1022.22190864208	1279.49221023134	1380.17862872845	1741.4901333775	527.024138594655	1172	912.245020146629	2240	738	558	903
ENSG00000141582.15	858.212473320178	582	733.180750270513	1100	1001.21091568103	1356.19781193678	734.443215722348	902.234531516242	1347	472.19949618204	1114.34015830651	342	517	447	837	374	1111.21308454819	727.208452651857	841	528.997962449205	748.377252701306	1074.26237613731	1073	784	499	654	1695	1566	929	993.621995556351	1677.75492794941	607	1623.46112289286	1149	786	1435.25949493725	931	1576.89165460945	1133.80733457268	1112.23346188716	1679	1387.42882543307	282	1093.25020164416	1745	809	687.313975024368	583	752	612	1493.21797392823	1447.24948882991	1659.25212486845	756	703.998514451263	1104	967.857221919077	881.22199857695	927	1219.29009144587	1675.81677091563	724	1438	779.243123467125	2592	917.227359158389	705	989
ENSG00000141622.14	42.9561669568487	58.3558954308031	66.1705594063094	66.0877446415635	36.0608371585504	149.311889097031	76.0739057367827	125.181415386688	139.402279469503	66.0988449529316	50.104760118165	36.0532549959676	47.3416750692585	55.4165911089378	73.4305212690054	20.043287676553	100.824830193823	58.1976682535421	88.55741687559	75.1231796465726	37.9525136253748	43.1953523557197	80.2095683774916	63.077042918723	18.1675991007355	49.0669806904695	76.5369369434343	221.71884610793	142.931617823396	139.421966892989	79.3180471073174	69.0032447184477	193.589823148518	57.0029922897645	58.1601239441882	123.214008417806	56.1191364225873	124.368845301843	90.2662714785327	56.2241583833277	216.420398991662	234.91883293523	74.5905051590819	106.850715953176	152.767840655301	35.7320340972037	30.0047516511241	16.0406334023176	105.0916210961	78.7189922560193	131.038039000325	109.680248376678	147.490767104858	50.2717310826336	54.3389755781038	108.459660873722	114.330207211284	63.0062316635599	114.38695837175	67.2067629306746	131.042883951947	49.0794854484621	93.0567504841293	57.0505815730394	181.25102375099	156.78166537495	35.032483304147	104.414858589057
ENSG00000141627.13	520.528609513311	312.145105938033	422.680931291827	603.834303320674	622.707845022128	829.81158537797	388.360668244248	505.507108049631	647.519997572795	244.072482425433	689.535967185741	247	398.7925167374	242.310398052586	656.89870005431	318.982367100195	631.753883777896	457.639156740315	612.971988489891	400.667439813414	480.980377773871	829.826507363086	732.146248868109	692.487992066816	321.965211047808	374.00750416021	931.815548986428	1120.87237852502	678.423467974467	665.479547164961	1050.35328056022	466.284893021557	1070.75810146847	784.002347112098	465	909.923708815599	625.272210746368	1224.93914450749	788.83162571319	767.655924626862	1010.56744823803	1005.54100581336	239.036231662354	475.601635940999	1095.58560383701	460	390	438.516882052828	446	547	802.613548255651	804.585676021703	1133.12486532391	566	499.406091009578	640.656665349194	727.212252561582	642.280654632244	810.653718829787	955.918089027976	1252.45456048792	514.559035405257	905.575761989457	623.31225960169	1742.42135206898	534	502	600.885062246112
ENSG00000141639.12	0	1	0	0	0	0	0	0	0	0	0	0	0	5	0	0	0	0	0	0	0	0	0	0	0	0	2	0	0	0	0	2	0	0	0	0	0	0	0	0	0	12	0	0	0	0	0	0	0	0	0	0	0	0	0	0	0	0	0	0	14	6	0	0	0	0	0	0
ENSG00000141642.9	58	30.3690240412668	35.512820273819	40.2134724962546	62.1329752415611	81.8811032220934	38.3126125955415	66.1608080756798	83.2976294910834	30.3322419947409	61.2670278646973	24.9664243052782	38.0746844413981	19	69.5058232612835	35	98.6285155914579	55.1448666273262	79.5972126024078	39.5267910749434	59.8389216232222	79.2121775261518	82.189863306369	57.1841291379302	30.1995662234051	57.4301153566962	137.703412706033	147.499713916503	112.475756606447	63.9357165257334	127.937032673282	68.4132744436958	137.153148941613	121.549912923297	57.0963257478669	89.0218049878098	55.7526468152049	152.248698432371	182.911673882504	97	148.252116969008	115.054361465448	11.2977991780941	60.4031908499918	106.279870499256	49.8968922033471	36	39.8599599439733	63	100.25891617692	86.1724385063725	99.5800721060312	117	76.6468623170061	41.0000000013424	67.5439421357331	117.509749134518	81.2693380249887	98.4301528950948	154.672978390558	161.481869638256	54.7482465389996	66.0013046012119	67	140.389071623767	43.2710548971265	73.5905627377513	62.1101650520961
ENSG00000141644.17	1395	821	1223	1326	1473.14032282539	1897	974	1459	1912	623	1716.25717233627	539	772	585.258093691396	1337.2209537248	558	1575	1107	1420	1038	1009	1383	1545	1489	755	959	2508	2460	1642	1676	2514	863	2703	1655	1229	2055	1407	2495	2353.15418119417	1712	2978	2157	455	1598	2457	974.298658682804	914	786	1186	1250	1865	2077	2703	1258	944	1761	2093	1740	1744.19640142328	2203.21469784151	2441.25419250568	1054	1818	1443	3682.03497023117	1505	966.3425352745	1276
ENSG00000141646.13	1039.06856175089	576.559511531652	827.214811232792	1306.62337083218	1243.48574591677	1964.87743497807	792.232496952111	1254.63827582671	1785.47660133777	577.951400062474	1404.80514868722	342.162870649666	461.106450673397	484.697586779013	1018.28555236966	397.779769132718	1479.44529939388	1028.57992879572	1389.44527911883	795.480494204452	1164.92398808434	1230.88642093474	1366.32364260785	1169.67594535146	612.346280299302	808.212424148984	2018.95447265585	2248.7780981408	1494.81671214726	1578.38840191729	2306.20677145396	686.089470603231	2376.36398429104	1342.88017478852	1223.30674940792	2060.15877859097	1105.47469130804	2066.78236115839	1960.52821862157	1192.88275900169	2497.35216177187	1953.75853844877	388.491773663673	1159.9886929063	2104.90468656833	673.87877678326	893	679.041366820101	840.567394064728	980.72956877172	1660.9797595241	1982.15213401679	2547.7817236866	1044.50947932746	871.246532459558	1523.45419982192	1713.56808537788	1540.93480001511	1654.47852807745	2283.39536233347	2436.07655991826	728.685071507808	1808.39313995837	1190.15701331497	3442.31895498864	1101.94746527507	970.369988135701	1148.616783832
ENSG00000141655.17	16.3974645532443	15.0125238154318	19.1919965920972	25.203213615624	63.3550911002555	39.3400758585765	14.0015664718085	53.0497736453013	63.3423037858011	20	25.27508693551	22	12.0432804596565	42.7442120787738	40.2445084061845	10	28.2105613274108	20.2762126912577	26.0703141435267	37	26.263644119941	41.1675745946599	54.0184707614676	20.1118568040943	10.0009611579732	10.0027407327364	42.227583596256	67.0187388055108	33.0859930747335	34.0028918917789	78.0038252923827	17.008054686052	45.3929688291564	47.0085066415735	31.3406508451917	45.1234843902828	27.0066231863543	49.0103675642989	79.6533859768038	29.0039572644257	71.285639624553	120.35437614673	28.1094343192571	39.7172845454109	51.0467186864726	37.1472616108012	9.01523316757827	17	44	22.1998689909954	99.4304724445903	20.0050184831753	79.0033308477187	20.2867308259746	17.3311108487153	26.2889924854671	45.1368067375192	28.0117781038094	28.174929882147	47.3244001861613	115.67047796558	43.3069220323305	43.0059633161333	34.0795063817927	42.0525572377586	35	14.1529783848586	44
ENSG00000141664.10	662	605	916	1290	968	6686	966	4009	1023	379	689	220	447	562	802	323	1592	613	798	620	675	983	850	813	619	601	1496	2096	1990	1142	1709	522	2097	678	1087	1267	626	1250	1034	1238	2660	2088	224	1011	1778	627	1142	519	719	536	1291	1231	1885	786	688	1288	949	1032	1149	1056	1464	1178	2213	925	2620	706	707	648
ENSG00000141665.13	55.0396110950812	69.6797506102323	66.3156101164716	34.2699325589901	59.9352070264112	88.5222681341434	18.0579606140583	54.5545470256176	58.015471679051	13.0425017494383	50.2928498696437	11	79.290891963131	129.666716897846	83.0096803263052	21.0576234778695	86.2476381398826	37.0571551490147	112.868587789302	38.1058077942108	52.1031303744337	74.2502115603083	125.132815347756	53.2682938739836	31.3384151365827	50.0509735175974	97.7044500462985	157.409768154606	76.7849540333252	82.2024270086583	109.072089541146	82.9702417918861	137.937557435134	49.0016302166853	68.2346847845295	106.676588471479	29.0077460034247	78.5186212136261	181.014840926641	57.333568641005	120.699973272261	499.667716467593	63.2284868520028	68.3092961856682	76.3928321261126	7	38.2657660295811	5	43.0899020716075	68.059142411386	96.7264008122618	114.767162705335	104.876147782198	38.1793607920888	26.0519095148032	61.6990552379912	93.8634517270688	54.5520804187007	95.9738233404235	148.627936826258	396.830658748781	95.6774394617876	59.4217002686038	64.2413795547464	140.405143449168	37.7669665993214	58.3087752184293	147.8012513483
ENSG00000141668.10	49	39	69	112	155	245	37	59	263	21	200	27	38	87	63	35	159	46	53	50	125	38	93	103	47	85	267	115	125	79	70	38	84	28	126	104	65	216	153	65	316	170	3	27	102	62	28	0	20	22	217	132	88	57	56	140	147	56	50	39	59	33	127	37	200	41	73	60
ENSG00000141682.11	121	35	77	115	132	360	55	172	179	23	91	23	21	18	80	42	209	100	215	61	163	169	173	55	34	161	198	233	209	141	129	43	200	162	187	150	94	277	242	99	407	164	55	72	165	73	100	56	97	154	83	143	347	124	80	168	211	220	172	404	169	63	230	112	503	55	134	87
ENSG00000141696.13	70.9380266801061	58.6501103260253	61.2936366864609	61.1082154066654	57.7924143950511	55.1652543880658	48.9825039742821	67.5892429222785	78.4779580700753	43.1130336954553	49.8648335388752	33.1397875236265	35.6388472939746	39.7357641059821	88.2568598316113	25.4163462728051	85.3635590105463	59.2719133831393	65.6639333758887	48.4385067401493	40.0093271298139	34.7895796268664	74.6573946378831	104.864518596637	21.8856993627999	37.8712586225117	109.847841655288	114.418052147729	115.814008318253	71.2344415467457	86.3206456915292	59.0192989594917	130.173127098295	61.2048841071303	81.66461454627	85.733916849645	77.5390559418756	89.6750655808351	123.848433250945	70.9099059186144	174.066248699149	153.120496448292	48.9281626562321	68.0509661097053	136.668022011891	40.8868265033648	41.2352361342209	51.9269689491868	45.2417265311908	85.1374125909418	105.444453227004	97.2393604735739	135.36757348459	50.471473723574	38.7791767629034	97.9374570818672	118.172025654237	58.8047628826587	89.2164949886316	61.6248580539363	161.703442150193	51.533949843594	88.7195411452256	59.3629867574405	189.085747301098	91.2136240939242	64.2197172485887	100.583724659144
ENSG00000141698.17	129.49977816574	49.7719295579948	84.1057385043044	108.098227238424	220.086477170567	89.38200883125	90.0794592755916	94.1918669606905	208.217970294263	26.0918036539292	80.2521468477989	39.9699557296441	82.5398098032617	47	144.745730783434	49.1779227074265	148.153843271557	58.9837716057306	228.969149226379	39.5164104171594	103.780465325843	143.236714611598	283.316538659281	207.06708815426	106.366526131571	120.085520913159	160.008505559209	145.015007581239	188.28162271159	103.643457706039	319.3244359839	39.280834974111	194.027918005658	173.027495436507	110.046214428889	150.183462853056	127.666655127153	227.230482535681	535.040719946371	135.244716902031	210.205121932757	273.934432894666	48.0454268415657	109.91662734115	290.229947232129	50.0082776775363	102.000414030573	86	63.5942259320197	202.075832552661	260.28235732847	101.476502916544	191.390225628153	183.387395187449	52.1779477408532	118.293841549928	428.473616022899	145.884003834056	260.337153267949	287.520911995406	508.576824832931	76.1832510175706	93.2738919212131	121.13323355368	301.419060456589	76	169.196543911653	290.317403294891
ENSG00000141699.11	1509.69887936124	832.74373000766	1013.0550702093	1406.03796160308	1554.26874696676	2082.37185120448	1142.60571807433	1420.97031224814	2104.83673745904	874.627158394607	1648.62311347535	705.089195428701	1250.0815521631	709.540458654736	1788.13482313159	738.622811532768	1673.62890643144	1298.17171094923	1696.79213406621	1208.58306700269	1105.63843083546	1631.31758170039	1659.11310826848	1899.83225860104	863.273707956742	1077.47864457416	2604.75064985293	2893.56198474171	1878.34055888676	1933.62450156475	2797.3165738681	1103.42700602801	2919.81499729712	1910.4569317455	1278.06653257511	2423.40705408454	1503.42339815901	2702.00300143656	2254.55703827047	2248.44029090108	2922.21353435788	2352.22739991317	743.956775461441	1471.0326493716	3011.81613110629	1311.97423845973	905.820830970212	1057.93763642657	1421.34715208805	1333.13741387509	2122.31643857264	2164.20248815173	2686.16668814712	1477.70556598213	1158.05090293905	1780.17521143956	2099.47576214527	1694.38135760918	2264.34870991148	2633.88250284758	3204.40056397043	1435.33451438982	2015.31996555872	1511.45175334634	3991.52874329325	1605.83024790044	1069.39453944677	1613.525939884
ENSG00000141736.13	133.532580244266	136.62913278092	133.585863503114	132.099633811526	152.370455432757	259.883602775245	239.311789010223	206.470348492067	374.747540075432	132.551017123997	164.761514829219	89.1055043294578	150.282449953573	96.7820963614705	175.815657954331	96.8039553043828	327.981645053377	159.519477197756	272.904741918785	152.075759251981	114.133411397481	129.272700242294	267.414408907661	326.161249142003	96.2017842239228	224.039089282825	249.549444884252	357.843648992668	421.278990732028	272.194740099414	284.09022116052	324.755227849356	622.191765860457	282.053985544439	162.198398086331	299.412292638746	292.006451826278	399.844462804171	244.503922391358	209.476987500426	316.47660441809	494.277380571214	135.520931521438	317.352019353963	329.797901625722	125.049061001689	137.222701516567	108.037787413369	185.092458007181	130.587280220042	274.207001888912	348.302114196717	344.130037121546	260.305661492692	263.909829823668	265.208791200982	404.055844994921	195.806258994543	382.582007988534	257.54273880973	361.452414347646	229.46220566492	382.667789909444	312.061081555639	814.334536799864	294.099163183276	130.191406319559	275.260459413098
ENSG00000141738.14	0	0	0	0	0	1	0	0	1	1	0	0	2	1	0	0	2	0	1	0	0	38	1	0	0	0	1	0	5	4	2	1	2	5	0	0	0	0	2	0	0	0	0	0	2	0	0	0	0	0	0	0	0	0	1	2	0	0	1	179	5	0	2	0	0	0	0	4
ENSG00000141741.12	557.494462294041	249	375	465	664	629	522.863972405494	383	710	286	652	211	563.246184073718	305	634	372	789.919986272951	368	557	332.655441042774	450	600	531	438	324	405	881	795	699	579	698	442	703.513433124401	658	466	722	609.412438912064	1228.87626528754	926	817	759	739	333	496	800	568	345	434	372	512	775.859674389896	595	708	532.830508435988	348	618	656	521	639	767	854	643	819	478	1218	551	387	496
ENSG00000141744.4	8	1	3	1	0	2	2	4	1	2	2	3	10	0	5	2	4	2	2	2	1	2	2	3	2	0	6	1	1	9	2	1	2	9	3	2	2	3	9	3	2	7	0	4	1	0	0	0	0	1	20	0	3	3	8	6	4	2	2	0	3	5	1	5	8	14	3	5
ENSG00000141748.13	4.11074720197825	1.01226501316006	3.3957939405756	4	0	2.43075337210734	3.0399150296651	1	3.95707873702236	1	2	0	2.11304355134869	1	8.77531258054949	2.0142511242384	2.02445982076176	2.08355673129438	6.00487208226975	4	1.01069482784103	4	5.17840281526594	6.0240099930704	3.0086568955835	2.00243460997914	6.15357397365071	18	8	8.01239421369073	7.79995498991288	1.04594560105316	6.08484220502508	0	2	15.0157105243911	7	4.23695150115473	18.053572734086	7.12023033432631	7.47343388218002	28.3817958430034	6.77646682615561	14	8	0	7	2	8	7.00374868245714	2.01515450997914	0	6.02662508020495	7.03543723442805	2.00285690941697	8.43358343347665	7.86023112291918	2.00079298524296	2.01385750330625	7.0142749287575	10.5202817995934	2	3	6	23.5979506513789	0	3.00713372427314	0
ENSG00000141750.7	15.5946020822022	24.7356648735497	9.83453110937496	14.7730575091144	37.1333634140186	25.4172832213731	14.1757197993145	15.0501778173999	36.6586250207261	5.00775801404481	33.0465946611118	8.07564350398078	28.199715118378	29.9064808156832	45.0858486675056	10.433865328877	30.2717476960922	11.9332147934315	28.4913922072827	7.0788221627756	12.4766957169205	11.8331664116447	31.9482102853741	22.7257896818469	14.2746558152843	10.0401803716916	26.2630354027781	26.3476897103619	23.2256642326536	26.2523831212464	17.3002595268555	11.0376756271437	32.3429725869007	10.772620882612	14.0219811130137	26.8998264563619	11.7914463086312	48.7489928179485	30.3115478969124	27.5771056231208	23.7013630517397	73.2765526472541	23.9310876009136	20.2339527634396	31.1721793456812	15.1152420718089	8.11479740026737	0	15.0417189923433	17.0208852957397	29.2320717226073	57.0329552482091	30.0491869619066	9.09899698370988	10.1670177708438	12.149671321432	20.9104789004334	18.1685745275561	15.4014284242753	18.8440092114377	77.5826545239422	23.0364569309641	18.287217336503	24.8831935926294	31.2434016768269	10.1022579020789	14.0178765657793	34.1086871659253
ENSG00000141753.7	79	44	43	110	62	101	63	92	90	36	54	34	37	26	89	9	128	120	75	56	46	100	74	82	45	58	125	131	71	70	121	81	393	108	56	143	26	133	112	107	136	143	56	103	201	62	101	89	90	83	113	120	151	62	87	85	90	171	118	164	188	118	181	223	192	129	58	63
ENSG00000141756.18	2	13.0178409397823	5.06423841681924	9.04591543131404	11	11.0359330566658	0	8	13.0132062957846	0	3	5	4.2227828371436	11.342522120659	7	1	8.00920597504233	1	3.00766567324646	3.00557478901975	3.02173461489958	1	14.4570653714794	3	2.01549252336635	3	4	7.01618766534732	4	5	6.00543189455753	5	12	6.00074723128452	6.00561579900243	1	1	5	18.0134848044408	5	8	30.2371518524828	8.52778834560035	20.0225830559095	5	2.02463368602541	0	4.08660658493462	4.00416874671998	7.04770116033536	2	1.01599737581357	5.00526185402452	0	5.00451224194905	18.5811599972583	9.00745973012766	2	5	5.01968700209473	21.1509002766501	10.2586973935559	10.1239142524643	6.00612366590429	16.0089105496017	17	1	4.20589822359792
ENSG00000141759.15	559.338874695705	251.717420837958	389.84440295172	419.368598513478	870.708253507722	628.695607569032	386.610123541338	505.995699014293	632.154684290313	268.770653842882	565.437670600515	337.677542367915	430.512113539191	227.593818298456	675.374634183748	288.838418094059	604.465244519356	325.290920128165	705.473072538132	377.623928830441	398.030146265671	662.144958001994	581.592059090349	530.859366784073	363.871955876848	433.996042619147	941.850604317957	902.336275020997	693.158125270327	647.188367104972	927.280659693986	402.250717669661	867.24785520924	888.324121512581	610.077486215952	943.849573851392	631.673863529641	1010.36626711411	1077.83750212244	788.620034976372	917.575177871308	797.667189470811	410.936193809906	504.265808298361	853.411467900278	442.192717523383	383.133968806961	488.981573406217	442.626845881665	751.902883778627	800.621307732943	781.197742909128	896.709223636529	582.126543762733	403.520643286952	684.312311535526	787.787620160489	550.668125546416	778.578819658104	948.419480928639	1159.32124015893	484.2672174302	663.521466963672	514.868726519854	1376.91341938552	577.951422685337	402.76167548794	556.534705369785
ENSG00000141837.20	144.48822189603	142.466941370905	107.58890899238	181.226501059092	242.091417462689	380.842262481225	147.222528565406	230.132014992132	235.27280273451	92.2950979083739	197.455760013748	76.3849021243066	236.610204700687	296.975556163442	228.677936920434	95.7031197231323	216.820980949933	127.836610320691	179.373708797784	117.741406176345	139.227694802167	174.18498354756	246.119305288763	169.978239190592	127.737765228471	181.528905747403	321.374876618259	272.348686582277	280.828922108737	265.154927841644	251.247527548155	214.610032378898	344.447823092828	222.204374501502	172.731683238557	252.971463841913	133.153119149704	297.047727152089	274.517617831895	296.870514757491	292.574997934674	814.843694425211	241.441033621782	200.63996481498	248.589296403191	180.60293575824	102.323834184208	138.808709413293	121.892026734157	107.382193628331	277.949343424931	230.288366883833	255.081834703787	174.77142837383	122.40807841836	182.954215663433	164.941002788286	208.02049349812	215.584441184142	356.766616752115	771.074839229987	318.85967456723	180.395153251192	145.847574021809	604.109962366818	242.174787104751	90.7905884470464	328.434196238878
ENSG00000141854.9	82	28	46	59	48	43	54	47	42	39	64	38	56	63	70	29	78	32	67	42	47	36	61	51	36	49	112	87	100	58	43	71	65	50	53	75	58	97	65	61	55	70	48	121	100	60	32	10	53	53	127	60	70	52	63	78	60	47	54	36	66	65	113	41	177	74	31	64
ENSG00000141858.12	540	189.158108683832	384	380	453	512	250.121970532806	372	474	169	365.594721946802	142	319.685254114343	98.4237888156679	524	174.36474321416	486	310	429	347.544585561603	218	443	532.488470888471	532	240	316.091487254995	591	846	511	347.201982688124	742	272.144751163125	837.503152531287	397.18230389108	398.104549929245	601	370	659.478938351973	590	644.59042687406	811.294733212297	754.494071805276	180.254775865366	434.445894591455	893.049826812205	378	228.132548884254	389	378.234734125453	458	495.15075870432	510	749	310.111648087619	259.139799073739	452	601	396	542	529.306513395662	887.682636019596	403.734671622093	527	538	1158.4152361751	381.249734369408	307	490
ENSG00000141867.17	2598	2012	2633.03158262712	3005	2989	3764.01866055755	2465	3124	3891	2430	4052	1385	2819.20601930024	1494	3361	2106	2877	2429	2533.03792990606	3126	2700	2933	3266	3426	1889	2410	4642.03211145465	4256	3584	3063	5567	2883	5174	2394	2582	3905.01195250308	3288	4433	2675.02969289872	4921	5305	4427.5283792305	2489	3676.90070507895	5532.00541804526	3005	2075	2590	2294	1463	4715	4039	3830	2120	2755	3397	2562	2927	4104.14101543003	4264.00595680529	4965.00893651138	3094	4525	2134	9810.01350768489	5116	1993	3009
ENSG00000141873.11	359.722242769894	213.411460579702	249.51688009287	342.788035282951	405.09159021198	464.091808514565	374.497791663453	313.543554204863	469.781923826115	235.004728766884	379.946275614046	212.63498159797	399.926835493249	154.459274100999	425.283759781316	181.724510553075	324.108997925616	265.238116625567	383.72887689329	239.421578512923	269.434159199487	415.912381478653	358.620180427776	433.708486101188	165.515075956113	259.979770619254	605.120556807162	624.103402678858	383.596217321751	355.318408466362	590.63453568024	295.633428904986	716.809072067836	546.146570562	367.05197930947	548.998550800207	374.254065917539	622.367335608946	504.460259707259	620.631782104221	568.823687915636	540.943889497704	218.59540659554	381.340627246116	626.464723022831	387.908369695991	222.912570636843	274.94665568417	308.411611096166	272	420.840316038295	461.180183393539	580.178630438108	259.377381886959	273.225648986952	491.564863493092	480.581380847289	372.579200674909	442.568984749887	596.076769802932	759.669582308255	370.700793405261	410.217946540196	459.326921038572	943.10970255941	381.058365822849	278.410174157186	371.53173553283
ENSG00000141905.19	946.157979339744	745.750261812452	871.85838261149	1003	1063.02447480041	1036.35063994678	930.092276895965	838.463073950107	1463.59059245293	689	1542.58476740278	312	970.646298318546	417.975801017405	1307.05424630637	420	968.152206602071	710.19372769802	800.251952941928	751.813730377114	820.722190143209	967.451449997493	1106.52243767433	1023.11475452493	661.018072701104	699.039850758903	1557.46434723822	1204.93727365355	1029.7335366875	971	1876.06756730269	779.387195108556	1667.27016752159	696	807	1287.10788849024	829.035932748526	1603.89705644602	854.913620351364	1750.34114916208	1657.17527164568	1566.00769850205	557.445162260346	1086.82092188545	1526.22372112703	1052.06541851089	597	705	621.050183305162	408.622614409728	1143.6708098387	1308.7079530277	1128.12157287259	638.108978250445	927.332335900012	1269.40640839219	650.686764388191	780.963649581048	1053.9210187042	822.639812769228	1708.72252477083	987.292618838539	1322.32448036451	697.62475513627	3208.27406592318	1286.26394783213	696.779650045589	1052.58032532844
ENSG00000141933.9	271.783458399128	112.913205467343	131.964893743129	219.811592525884	423.072500633941	304.236453027582	252.799664243736	222.599116240818	286.896150888865	165.520016409853	253.935881762293	129.398368455977	269.996060104617	71.1178702915687	404.0356023456	131.508553683529	346.582923141514	151.184956671994	299.366661979322	143.328919167811	188.088145941761	273.763724386127	296.126555265713	270.442723140627	150.019597279056	197.503085711139	530.138519306515	473.431721305284	340.172714245375	247.586014030339	383.024944239696	185.640322833485	459.963316560296	496.297900168148	273.495602890383	368.431292288297	240.55730084039	500.977499536403	469.542065386968	441.040286745786	399.761622409459	355.543358309615	162.685866798172	280.369213814673	376.590721653691	227.216004608331	172.590811672481	172.599135286835	132.755852472357	312.186926291458	313.707902847186	384.070765685036	591.356324920722	247.805883690901	186.437714905472	322.017495235565	389.65654489233	246.33252096766	367.029142995984	328.493993087065	534.375530063704	305.271164993553	278.217869494876	321.830189673832	634.559465308361	348.55009037456	228.323749175263	304.158054143428
ENSG00000141934.10	22.1802463315777	23.4986979483791	16.7375430864109	26.3833683232914	20.0573765535081	35.5250581654299	21.3546549499792	29.3211723078942	35.8243636027996	9.67175875019604	27.8458539617593	8.49674476001584	59.2160820445767	59.1372132546493	56.0569660716658	15.2935154936544	44.764080775425	42.3304879175531	30.6613825629735	26.333322554997	26.7919860720212	25.9909060018262	81.5787877764781	27.0629850479937	24.1342899491803	28.2806480632705	59.3200529449897	43.033903172811	41.923149948456	24.2513388606967	43.4905319937623	52.6157943998107	45.7731560645303	22.3656590266859	24.4836181446305	53.0336814711327	30.2287193220145	66.3358374262319	36.6102378569889	57.4472807517644	75.1103377975144	235.657601114822	60.465497319006	35.4513891821792	46.8969676636103	47.9649003519723	19.652068792644	23.2748823792384	27.3052707820531	21.7075848037082	54.1366810201012	44.3806437892576	58.9386905286488	28.8926425559918	21.0008431998168	42.0329881652727	25.882109706871	46.0785104613403	43.4304816612907	47.6819183012762	203.83164358739	58.4954822582993	44.4538564382629	30.9998135661072	91.2849360211808	36.8278154603626	19.2183524420721	88.6450315535035
ENSG00000141946.1	5.69888029076524	4.37143197926144	11.0995071319022	8.03947162861981	6.41283088281998	14.4384189691996	15.3736682114639	7.38749041799325	13.7849447173938	5.89899723275869	11.0389491073127	7.03342385325853	18.2840043953214	25.2964673179857	13.465469510292	5.6676769917792	10.3960910719373	3.03401302920971	6.08252455701769	7.26284225072553	8.25691978283735	12.9500958167966	16.4734387803237	4.03689914692039	15.153621807896	13.8093600307332	27.8723240798775	2.01653779560766	14.1369427772193	23.2529626390741	18.9816602474634	10.5470615087413	16.4747185216578	8.67978236904566	7.57813742767293	17.7258867737484	4.0561543346074	15.0268101839397	25.2124288911892	17.5149279746814	13.5166656501219	47.3635549209237	18.8301370792986	5.02249316544571	14.2244229346051	10.8594043930013	2.01405299252975	0	0	3.17055264109237	21.3074455266485	10.5085923992618	18.4668607193624	8.19835904350399	9.09250644621354	4.80760643458144	15.6799972416188	10.4359025924501	8.44429422095848	16.5048626154368	36.8397486889006	8.06668552613642	13.3363058458084	8.72340490325186	32.6224492185455	14.3517568586213	5.28202918816628	10.2440410843565
ENSG00000141956.13	230.292295138199	128.027275382149	175.130540353994	232.449398603817	391.931220562115	408.532491839329	143.722657141413	339.280145699688	355.188366147694	101.121353214354	207.400390720822	92.700058939753	106.446232051255	86.8453820878852	232.955975519635	102.192135427885	281.257333242349	235.636394591136	291.59204429522	201.773831030443	164.8264114957	248.304472425566	327.466989467855	363.833863376739	130.770288583977	153.130930761711	565.562545539237	374.066237353587	304.430226059973	292.566689021896	408.814501247728	138.719411670516	698.717994838679	330.897113889005	209.573429176592	358.056512632343	256.698769197041	399.442606126541	663.513024909784	332.06257571436	644.357015965748	668.698473092201	107.09479089418	233.341691385628	490.969076948213	118.729212774251	192.201376391664	86.4326707220247	264.02229514237	308.422319118399	313.658015020844	474.088046535267	542.495735451485	222.954537964745	159.118053522779	316.831920578537	536.726247706128	365.196956295664	324.930643522001	559.283439357783	588.451221802495	137.782581587698	285.051490094199	418.531108037336	697.991063539634	180.371505643008	182.242928301804	356.812279225158
ENSG00000141959.17	2852.96012950941	1414.41149479255	1716.18802978653	2664.51063194854	3310.21956134956	3532.51900434266	2114.8085494526	2873.17560609595	3416.13992844171	1684.10783308747	3225.6533127005	1437.04237796407	2637.36175820477	890.577143371562	3391.28160174747	1385.0161827031	3222.68889874185	1836.06532190639	2590.22740124179	2293.08262475113	1830.16500295451	3508.34528171705	3464.27267149693	3752.04981094876	1712.61232209407	1965.09411010663	4404.31814019879	4648.56895117945	3532.16674055779	3165.20468820281	5458.92449673649	2225.27046379752	6362.20604702081	3871.88383375446	2359.10392043515	4098.88790060286	2925.70718019351	5093.59860825036	4496.50851543776	5572.31853762735	4999.57100546852	5026.92799036502	1442.4337798074	3940.79410608479	5592.23325522304	3173.77831994445	2147.43579583273	2598.37538151348	2544.10502271388	2286.27443081586	3578.12140384991	3868.76893969355	4681.92939423278	2506.42742529774	2638.39899070488	3397.16209348435	3822.09918487729	2692.01962171896	4300.28279667701	5890.60979186405	6952.9377597272	2908.3537336578	4002.09217377053	3735.52514438284	8333.73217209558	3633.39513696036	2484.17507595413	3697.45626862068
ENSG00000141965.5	282.475845580437	198.726310382765	208.087770304381	200.705938966181	310.617951299484	337.576798830798	222.473987748699	248.416959596807	442.828456784335	196.035766778777	265.538545062868	116.189420860428	372.650897009517	292.257906554086	388.612640638777	160.311199604075	328.517057201441	208.464282864885	263.305470066804	167.657618071349	200.761725340665	281.037692660546	445.909963316476	288.753534825133	156.821935022721	241.251906833499	496.80062264707	492.296687817932	352.484162549603	293.298959574461	521.512862100497	322.337757752974	487.813170618131	273.368132206794	260.800924441807	463.049753123173	260.197529219754	457.220432746724	389.96494752089	455.891554761433	478.711490174463	945.705929601713	341.463743507439	338.514532888251	412.778741808036	242.521599595451	164.293221849259	204.782466328972	314.663931508616	226.807443554825	313.102553912738	543.635902912177	421.6102855463	203.088549436238	247.904204880742	326.351067482857	360.630434540316	287.405068016457	356.034834030806	429.707444599527	979.73496741359	378.453149960779	292.262862087247	262.091675905722	817.752466541645	332.213192436152	154.513924552418	440.054977146993
ENSG00000141968.8	4749.7149012587	2311.81753445332	3831.54566147892	4591.02917007379	4548.40893003899	5735.84864136984	3467.09031069994	3522.28091253357	6027.86537626336	2220.02830100581	7116.62979649553	1226.6438087945	4491.08136525931	2388.81080951435	4394.0798574252	1952.48395247258	5013.79130471526	3028.47467059293	3415.37824297714	2759.33348562665	4032.94422850196	4744.61855870392	4432.25533967009	4059.64540580635	2537.14746959308	3094.10460765452	7280.77535459328	6294.13973382549	4328.96264995478	3897.87310925735	6651.25445373825	2876.57309395428	6631.04638610231	2960.26813990285	4048.54734202448	5575.61751352734	3132.77254546183	8248.28873092439	3889.62838963693	6712.90037268201	6867.59754148316	7173.91818375653	1362.30169757706	3942.07889387274	6596.46307113254	3817.97674279389	2322.8536144184	2961	2665.02435634989	2488.20492432622	6711.50951333006	5532.23974033592	6201.84354469595	3110.65254291017	3129.02373182837	4622.39162928525	3287.71398885858	4041.20895120576	4286.40667935108	4350.4627039516	6781.82896907312	3835.99765809869	6583.77410122825	3161.74492805832	11907.0864910053	3807.93642379607	2828.24026660637	4128.81547921422
ENSG00000141971.13	350.312849958995	195.863883962569	242.026254223238	324.249119407296	393.537032359635	485.036181229716	348.88142583538	309.79681173984	392.427466074177	175.618730421834	412.928201160237	150.463629157371	330.342357375848	141.010097071232	477.606293218853	191.726711881756	350.530198386827	225.159749270725	342.581843892179	195.500052349287	216.827531481403	326.803455832291	303.978955044452	413.081217968288	206.125604204788	219.628089851144	552.801005345475	602.057682853971	357.101632780403	349.239584295024	620.864965243316	216.091130834155	566.93195610321	456.248773182743	392.026374528682	434.389144147373	323.773507703761	715.234359000563	602.674225815553	670.40261657906	574.789504157653	457.2280808002	189.227206142145	343.108967986776	652.261792419436	328.545153450469	179.600160443501	233.351590572611	221.3517803993	315.259746052447	506.859477497869	413.222284355699	507.411007855757	277.794093527583	257.382417459875	444.128479360603	413.605812745307	318.13923059848	444.044141971461	458.053649376667	721.512620011148	411.910504120562	487.577469530609	387.358619524764	935.378094890724	441.283400404359	247.876823190701	339.930805988156
ENSG00000141977.9	3	3	1	4	0	9	0	3	4	2	3	0	1	0	4	0	4	3	1	2	4	2	5	0	4	0	3	3	9	8	6	2	6	0	2	5	1	4	4	0	1	1	6	3	0	1	0	6	5	1	5	3	0	2	1	4	1	3	0	2	3	0	3	0	0	11	0	0
ENSG00000141979.4	0	2.32041701255409	0	0	0	1.90827546122243	0	0	0	0	2.00933044237883	0	0	0	0	1.70804075591306	0	0	6.24664294712738	0	0	0	0	0	0	0	0	0	0	0	0	0	1.99087712942037	0	0	0	0	0	0	0	6.04144138057191	0	2.13317089377562	4.8801009966288	0	0	0	0	0	0	0	1.79228834121183	0	0	0	0	3.84924723852042	0	0	0	0	0	0	0	3.76623480041718	0	0	0
ENSG00000141985.9	1116.37550752807	744.161243200259	951.845752866394	1101.88509507479	1366.14949914589	1230.02302568499	1022.05991929851	892.860179725023	1530.30290661732	715.419696967668	1387.16692465233	531.707542016972	805.414882881443	569.261711309072	1280.31461167087	722.052629845263	1253.11156954153	782.403831376619	1103.09696902725	980.509277127867	1059.44219474292	1123.46184108996	1354.67046626802	1185.67163657428	700.037191577564	788.940136326551	1828.26417111464	1393.67904356232	1025.36973417087	1209.54322739245	1838.40203393111	902.807450901793	1680.10445139298	1042.97830215826	1105.85580115247	1632.26916055376	1146.80361815756	1777.41844952253	1352.7281143147	1559.13002733072	1607.69120628372	1600.83449914791	449.400147635166	1172.33924040013	1706.80029240193	899.921657288716	565.875715440143	727.901278346408	703.405178673376	711.748105214866	1595.34629139227	1377.16002681408	1461.52136067795	872.32282666289	907.363912074573	1225.41130479657	992.516947323913	1034.04947804555	1701.69108362331	1209.15567414804	1863.3299981427	906.156661333223	1455.63844131738	851.502761175914	3131.30876666064	1382.61697261878	780.965630996937	1096.46556336426
ENSG00000141994.16	385	212	309	300	460	559	250	408	464	177	401	211	299	115	373.035508849044	183	261	311	403	232	240	366	487	470	250	221	536	666	487	428	612	280	701	680	460	490	399	687	677	679	729	666.014845116455	164.156930553084	388	722	448	279	336	368	429	512	470	739	413	325	535	640	466	584	607	884.065612381468	363	311	469	918	420	249	579.15959525633
ENSG00000142002.17	1124.02846090716	854.753400696726	850.362431456363	1158.78961094083	1347.28974995101	1418.62671478668	924.203973997314	1110.59949274558	1440.45349126746	687.85032232296	1418.37282275683	520.302937387318	844.554815017123	435.404666002985	1453.40014083593	552.472512588256	1289.81240131613	914.481625121739	1151.19804253293	1008.40331011121	760.22942184532	1200.05764050926	1269.10353251214	1486.77588810179	603.106449540626	1210.31647178754	1928.56382911783	1699.13690360053	1537.97352826194	1276.57089051872	2145.72641142157	856.600117958693	2392.05246653063	1369.13719884018	975.990637826008	1822.99922160088	1228.25895312769	2275.52283365217	1870.450554754	1821.62181552868	2216.55134457767	1941.67167317958	586.096287476598	1461.82289777184	2241.36271233177	1002.69930337873	748.383794158159	723.988874957175	941.823167539889	935.470256490051	1704.27817446597	1414.00692027364	1905.96446865962	1009.49613652093	882.445200461864	1552.52195352488	1661.68229875213	1319.34555193863	1618.1633267503	1858.31861199162	2279.22235633802	905.056091791742	1471.57762085275	1407.81605900115	4447.30675907619	1489.46997310707	804.42195891977	1185.05095644488
ENSG00000142025.16	7	5	5	9	16	13	25	8	13	7	4	5	15	4	13	2	15	8	7	12	12	6	6	7	6	2	17	9	4	10	14	13	23	23	11	15	8	6	26	11	30	10	4	7	19	10	8	8	11	7	15	10	12	10	9	21	11	14	18	10	17	7	4	23	34	11	3	11
ENSG00000142039.4	1315	789	1039	1329	1442	2216	1167	1204	1700	707.928283903066	1612	516.976814618219	903	574	1429.9309205418	596	1537	997	1110	910	1023	1321	1406	1432	778	702	2026	1764	1264	1438	2262	983	2267	1320	925	1697.94578156256	1166	2108	1596	1767	2339	2048	364	1548	2354	1026	785	766	841	902	1985	1774	1916.95012068042	1063	1048	1552	1341	1421	1491	1682	2295.94219740216	1099	1903	1197	2855.92019597722	1350	900	1328
ENSG00000142046.15	1473.26779761065	500.340551593149	713.045769048279	1265.44297901008	1740.51203747172	1515.34025763595	1420.24605197901	636.499024691686	1769.90274639836	615.163330431715	1942.07014133524	264.571835111488	1391.65601788605	960.100347253425	1483.67665919572	539.793559060768	1711.5659063725	765.071654796409	900.763572771778	617.831609130137	1111.08419135623	1168.42503576311	788.532323909845	925.434958764871	751.846581133323	774.247498386195	2207.52787138879	1110.87973407848	1260.62269115437	1027.32525184132	1330.228882432	1028.88590880885	1269.80347723207	469.777607581118	846.254405320238	1292.15980516912	701.819807429461	2300.77303632099	1116.6065074695	1399.65851022814	1684.43889228425	1453.03579765084	487.411237981976	934.834847423327	1371.8033689639	1028.56631357859	597.451010684601	531.955627474171	423.642356991887	598.024617183916	1825.2631356579	1388.79996640957	1277.73810858705	1029.01245671044	913.322219553911	948.841224142319	821.631978784781	1034.91820260285	902.54779782462	789.655368933143	1207.11007647136	1010.96163953187	1641.25316163733	632.379389023892	2747.73423974292	927.812734106641	462.727568825245	966.500395445686
ENSG00000142065.14	197.968449922451	85.4260926507964	168.498709147319	173.034534647827	164.993712330023	313.491779781134	83.6958869619515	208.043642743139	272.204655766746	70.744222348622	166.238251824423	99.0576583926592	70.1391959643949	52.3719103031872	171.170258425722	59.1771301620095	278.564782058223	180.288888658004	289.820387213284	126.569620568204	144.249103406103	199.447070221342	262.449825091471	203.896509856141	103.759058003706	163.510697715124	355.094648018092	512.76932198135	344.830631719572	246.980132291604	376.338135258864	108.366755273581	600.008929413554	358.557890720903	166.017898150188	376.215429490237	175.156188508774	265.466410738798	587.75609853695	194.857693731568	546.101359493758	413.391574340961	108.790320346565	183.585874648195	386.728299336605	126.882729894225	223.521556400102	113.945980250747	181.692743141193	297.705869806041	217.877787610661	333.343686312784	610.197341057293	244.565801739201	110.88843840181	278.504392467578	526.575207815161	345.346067929604	326.75107355664	670.060488443969	489.842695763673	173.731020412045	235.73235290429	296.698923703227	556.589683559676	222.594213280409	192.739531619664	239.604875663818
ENSG00000142082.15	260.354833667243	184.053342004092	187.446372707531	251.034904445521	357.273542353439	441.188893134254	253.660035050325	236.324220232595	439.662440968086	119.926088550238	276.257360651027	106.465173751475	200.89685305833	114.27508864921	309.609172194157	128.727300791156	331.870806741556	199.656302392582	273.342794112079	178.849357185575	199.911406884597	292.16752209818	251.926511502588	296.783181367597	151.055422376341	151.860329622685	616.988202195634	470.372684996024	325.978667517367	294.844457677329	456.330440110333	144.32388740815	638.630522083876	310.569498915021	212.047343435817	447.31230230178	303.246900190749	546.550922888929	485.023692379686	409.122658864687	589.061764151898	451.085609936501	149.403141682699	315.392947004989	548.651974163479	181.192176400673	220.050089671488	158.460934658157	224.121168376034	310.483972236996	357.44038760013	425.840600182501	415.19706196666	288.432867175741	174.789116150667	347.858019978452	399.69736309179	290.370209912884	337.647214341352	497.06556943548	504.994943038442	240.640024275795	325.828521718271	301.8216278249	640.979459798211	214.079751220275	187.955412936232	312.032545875717
ENSG00000142089.16	16971.117594464	4013.93497189683	13188.3838315177	7078.47561994456	12260.5517960603	35664.0369952611	12707.9778056851	19033.3953145833	5637.21244102531	468.504756278175	7409.9609125211	1145.82429331512	8816.77689255018	4031.43668172556	9348.33301861675	2721.10411807956	11616.2548956344	4398.26851415982	5914.45175502335	6850.44920826974	9089.3251426985	5434.09713705859	8523.14526508112	8740.01223535492	450.132178056682	4395.77567913024	10616.806809633	7637.83116059796	7609.12204102002	3465.05592196339	7912.33493590799	5758.84765229909	9779.5966981511	1976.08801431912	7676.27846894179	8483.0496831553	3220.01933189261	10174.1337924913	5736.46169918704	14865.8674729954	6206.17909852377	8937.89411381997	565.998995607002	3818.94019101274	7592.31631261551	3646.5368391614	5559.19955789562	5938.92931177668	3481.39288038351	5792.25690639134	10803.8191920626	7845.49830420644	7072.1472969369	473.456164538566	5832.37182940605	7612.55973788285	5297.77197435691	5410.34623650776	7684.98561227061	3880.18877100481	5449.08126257223	15397.1687068886	20189.1134563741	5034.08819721885	18605.0300236379	8514.3117952868	4891.18943793471	5858.35850552353
ENSG00000142102.16	9207	4174	6596	7459	7395	13565	4922	8096	14255	3294	11417	2010	5308	5484	10028	3501	10573	5544	4584	4428	5732	6942	8381	6674	5042	4564	14391	11549	10529	5884	8973	5456	12890	3495	6951	8689	6843	16361	7814	9016	18485	14077	2968	7167	11745	5930	4515	4867	5409	7607	10355	7904	12085	9677	7134	8726	7180	7394	5766	11773	13798	5779	9537	8188	16096	6073	5001	7541
ENSG00000142149.9	23.0519161519619	15.0050809192374	14.6644772479081	16.3337002807382	27.1488368631476	36.9440209488205	16.9475697438163	15.4596750162173	27.9435029560146	8.05107727217487	17.3704448175984	14.3924752250553	15.2658986234425	27.0713715686374	17.5002444004651	9.03242976836523	32.8181802299423	17.3470606863187	14.5630080816812	9.18464243872586	19.4217605566567	20.7280383573863	39.187558426015	15.3008647224346	9.3437282212079	11.0882766388378	36.3776672711102	38.7628521061981	24.677697975668	28.1292817760939	39.6897156266046	15.2394803429764	49.4310193231589	20.325630921052	22.04911746075	32.9470887123354	23.4531129520078	23.2707808780062	27.3536483516535	30.0716051279168	35.5955393236366	96.8920151582459	28.6536157954937	29.4375796531029	25.528535228613	15.875521558409	8.24506135874911	13.4985537884591	7.0695582122294	26.1359206555528	22.0848084908071	23.6102670397621	18.4120877762969	31.5658288063507	17.155513496228	24.3251611612962	30.7152782968846	18.4631000116819	24.069657192384	46.8064336017925	73.3712342384379	29.9389700506351	17.282806582869	16.2268104472335	81.5164185945155	39.0317996704736	23.3577123621407	37.3078956637957
ENSG00000142156.14	76	29	109	56	74	134	8	71	49	21	45	16	17	17	59	3	101	16	59	15	30	34	68	99	32	38	82	173	116	71	77	37	110	29	111	79	28	59	149	51	184	99	6	63	163	59	36	33	67	78	104	35	151	50	48	72	112	29	53	46	114	48	63	69	119	13	50	63
ENSG00000142163.8	0	0	0	0	0	0	0	0	0	0	0	0	1	0	0	0	0	0	0	0	0	0	0	0	0	0	0	0	0	0	0	0	0	0	0	0	0	0	0	0	0	0	0	0	0	0	0	0	0	0	0	0	0	0	0	0	0	0	0	0	0	0	0	0	0	0	0	0
ENSG00000142166.13	2590.11152450306	1777.70728336364	2440.1919703578	3113.36469128418	2864.87963858459	5028.90985761058	2080.44669490022	2236.8816220458	4581.79385956973	1548.3582147999	4241.96658609377	641.462454267315	1531.28209194303	1462.90825680925	2585.37321738403	875.102946125806	4106.79726454114	3059.03523563847	3087.31856100934	1828.3870388796	3693.93626407024	2652.00068584119	2620.99973164472	2360.54792506937	1909.41431950233	1578.1159385236	5342.7506985385	5315.9571822355	3270.36882955145	3041.03183988065	4401.05567809215	1681.40493713895	4854.9560515261	1879.10672624599	2027.86712903425	3762.10474554787	1686.37704662032	4815.6834245048	2514.35221067679	2361.50227632449	6057.78563221854	4728.30661099014	732.292507560879	2019.04668680929	4245.80159220089	1609.61629386972	1715.04650427237	1869.45472646206	1581.60759517481	1435.56035667323	4439.54499312997	4028.19392685695	4781.44498311317	2295.01178211517	1999.88981914841	3540.19356169083	2025.69974441754	3695.65754974008	3028.43704089816	3273.56789345541	4435.06092714034	1921.98159391109	4623.745405764	1940.7697885301	7812.45705141463	2096.95959728967	2097.89719644608	2391.06768445306
ENSG00000142168.14	939.784533767002	305	468.987019357486	527	822	623.0693091726	552	480.322717814627	922	303	500	393	561.37966289853	156.356589427416	920.22881598375	494	1044	615.948603733524	866	439.366937482549	473	847	788.703409346743	764.21291315053	485	664	1148.89650872612	1278.20823978345	1079.83245942418	652	1226.26414271653	440	1381.24522319909	1381	877	1190.86311104074	1027	1474.09658413634	2207.99228836675	1019	1390.88137147185	1178.06167725626	486.504398103129	537.474497935276	1385.84817949878	492.004425910546	560	583	727	1537	841.993146165369	759.001910223016	1141	804	263.000445160971	860.939400863422	1289	1024	1086	1361.4733068094	1436.4187814069	760.365727793283	902	652.266045859842	1368.83874949671	595	556	775.634259578915
ENSG00000142173.15	574	210	348	351	620	694	330	541	246	299	322	459	351	160	924	317	809	254	327	549	344	421	812	1299	227	386	684	789	685	771	1381	531	1054	1080	451	1096	1112	684	1381	668	1138	348	288	943	886	411	289	195	513	580	894	658	905	426	590	515	1626	434	479	898	1815	393	783	630	1408	1208	471	857
ENSG00000142178.9	36.9	23.8989705530285	4.61869550667393	0	2.73976538185301	11.3087479051951	42.75	0	1.65094565477616	10.2867129518793	25.2695714627723	0	5.75	1.68775353087449	24.4811101264487	1.80248982523342	27.6689189189189	2.08108108108108	8.83378157156221	49.2788051209103	19.3972947091214	38.7347720510278	38.843188891549	110	5.93727555661958	24.8181818181818	52.9200000000001	1.91038406827881	0	17.9084770611505	23.1999042965436	66.2795928998047	10.0588159093401	0	10.0711237553343	52.3929092214943	1.56523820924108	81.3235876457744	50.4	49.4814814814815	22.400885429521	17.4340028707181	1.00311228154178	3.51920341394027	0	15.6666666666667	79.831638311863	0	13.5946918642205	119.2	0	61.1568812370966	1.81666102956619	14.2783553875236	48.8980608091932	21	233	5.8122332859175	11.3181818181818	175.022727272728	20.995786449605	0	15.7186105730516	19.5510397615661	180.545914335388	26.8	4.53767255028274	18.12556866311
ENSG00000142182.8	0	3	0	4.36228186935241	0	2.59768365246567	0	0	0	1	0	0	1.09984802980279	0	3	0	14.0754608265336	0	1.84586097954536	0	0	0	0	2.33875271767981	0	0	6.44268918689536	0	1.26320201173512	0	5.37085771185873	0	0	3	0	2.64003359938135	1.1964564114758	0	1	0	0	0	0	0	0	0	0	0	0	1.13425826007919	2.23744926206862	3	3	0	0	0	9.5470956199719	0	0	6.55686960515089	2	0	5.79392861788181	8.97777777777778	0	0	0	0
ENSG00000142185.16	418	577	235	460	533	384	385	268	607	233	742	137	450	105	480	196	499	170	455	282	442	596	505	1023	215	184	825	661	328	432	935	293	578	293	222	419	316	823	414	630	441	673	160	351	585	546	267	274	144	224	551	415	603	327	358	1001	932	226	575	394	705	300	532	248	1055	547	282	456
ENSG00000142186.17	1652.00547256152	1118	1739.00216300334	2051.00189352666	1909.00527779285	2056.01978032561	1741.00573301277	1372.00269051396	2424	922.028571200505	2639.00587399833	554	1931	888.000728506543	1838	1072	1692.04545786972	1357.00209201351	1352	1503	1457	1790.00160765527	2294	1840.00309038038	1254	1174.00058860439	2728.00134798572	2321	1872	1932	2972	1588	2785	1335	1701	2121.00735898619	1796.00273953618	3175.00983511674	1793	3255	3280	2560.00090675833	649	1861	3342.00224972373	1627	1130	1424	1114	890	2632	2196	2221	1434	1683	2169.20356870083	1342	1789.00357132227	2305.00854120652	1844	3280	1766.00245358241	2423.00473990519	1233	5482	1984	1102	2075.01749368127
ENSG00000142188.17	659.94021426144	279.047145904555	483.596634280108	440.745935428521	885.751677822187	969.253831592423	361.749853422032	638.789803033395	983.034005593784	226.942545818688	578.607426747826	260.635156497144	299.864960520295	142.489245913338	777.978690967388	251.384279306366	1105.418796349	605.357993706521	871.884744885428	461.812970605566	509.328748091333	633.715464286276	763.800882777453	715.50448483075	324.763877686767	615.73281584597	1340.38527625255	1661.29098032114	979.145927535251	830.598090805441	1117.72160195184	373.171981361671	1576.63721141224	1190.42970039672	808.002317060446	1339.51318792378	788.102400505109	1393.88972788844	2093.54454713643	755.111488300905	1515.38894721069	1126.72932491116	285.70816320132	651.406480437704	1009.91804170034	417.247764191335	532.560236185668	409.049080481957	429.778313265626	1415.75343822189	922.521170972506	1002.3615116364	1881.26933665985	804.261956108237	427.794374274657	771.192981377022	1734.90848788646	1206.231099763	901.582690698395	1164.93658707666	1399.68092025131	350.714783838069	817.587595198533	894.908050303172	1570.14835553159	788.681899742887	837.973503340407	754.593490309276
ENSG00000142192.21	995.625359805181	794.523830485078	879.056613781567	1378.79587893221	1136.43783589321	1515.80349239494	704.269673889186	1163.62658380432	1172.654099305	672.012711200271	1728.8779540927	373.823419220265	687.841777713887	482.535384383303	872.673523584493	506.606890876828	919.293021281702	725.565645165465	1059.72445546995	1093.13532452036	986.643081735898	1532.86999044549	1690.25696405712	1419.75946713209	583.460496190258	709.819668449958	1531.52963141514	2076.07947236509	1490.44030693146	1028	2510.96200879937	895.0199368302	2029.6973276012	1161.01416418843	881.053991261752	1483.93148055701	1009.46589595851	1807.81266186682	780.546944448658	1629.59277570411	1769.55556785279	1708.10501320837	417.068541172649	1387.12633942725	2568.73014624234	1258.15010897683	616.695628346444	849	903.439401644493	543	1450.42613362273	1420.29712120909	1800.28903560974	703.501988119513	1009	1830.25289831904	834.826336715975	833.581493727864	1667.47332093116	2199.82200181693	2322.93293873573	1016.51127409717	1657.92743872843	860.757564878728	3771.12525913621	1119	824.128924933007	1277.30897088274
ENSG00000142197.12	495.678924611168	442.549630887266	523.64835292135	641.927372377774	768.538179789548	1127.92068251528	539.648839955696	557.322034150558	819.617938813483	334.686307019483	834.995092190958	227.129408748472	368.937112348081	288.775642892712	530.31323017998	253.262197083675	809.414407451063	460.37310625657	609.561149269288	550.272341652149	513.23816419238	824.784334795475	833.448615254251	682.90131401526	335.437172086449	495.724996271209	1060.80510943539	1038.86944628569	789.621692245293	818.094946793305	1379.05785595716	481.492877210222	1370.59530840906	847.56575323253	515.034371715765	1037.45115260268	609.688459315807	1020.81016955405	1051.51885371603	817.373026760938	1383.04740554688	1142.68998788328	194.31690168699	862.899815743405	1210.04179669814	467.455981258613	599.196306035682	522.418760600778	632.205936569315	378.957506643752	890.763218724259	1082.90765075208	1246.29851186286	532.111875052033	594.637192661412	747.382300583771	745.798720758954	678.097659134959	948.551486932079	1867.0899865165	1531.00396597429	458.330325074488	1160.14080329806	593.792944588611	2456.13972758993	768.703495560344	441.21148613852	626.596672434748
ENSG00000142207.7	341.456427786955	213.593609717119	219.37020849763	307.802178392849	290.113595947126	448.854420647349	286.382211432897	478.981030309352	466.160455966103	165.445420285203	222.697087482124	167.763479407046	109.655798089469	85.3357765577683	370.655135696678	95.2249603852104	497.728337967458	289.889400939636	382.99505378233	255.059413739456	165.828491122675	365.20402646264	477.707201408185	443.919114721628	165.960584931254	199.976516950342	540.225271772695	550.092334959437	388.186882558652	361.781615146276	729.481555347865	190.950151397613	718.9761075038	491.808323691575	250.837860797039	635.477002494755	325.484343019239	395.066614455965	480.938417593036	412.350592906959	789.263935771913	753.405342438353	102.183622597527	412.824704853546	752.799953079142	186.938330592134	345.991450438511	201.019970871178	414.732770170273	316.978082241554	413.486918386083	526.386475722275	741.92743416676	275.894418763947	200.076262683152	486.900182942652	503.736498810804	421.27044700593	543.706688623366	784.666224505284	820.36009346054	169.238256553736	528.133266293804	316.5524367901	933.740051073464	297.714799273484	291.288247646884	403.00770098376
ENSG00000142208.16	4306.65590591831	2259.44212882642	3568.81288047514	4156.57827168127	5424.5070476053	5642.6686631802	3930.68875360231	3407.3716214427	6746.38785055854	2377.62470814394	5433.83759985957	1233.73172335941	3028.45743333674	2420.59392543813	3708.06295682035	1699.36318743754	4904.46702863002	2829.81616629992	3907.60769033663	2875.13548664461	3111.15496125533	3834.85943325587	4607.7223008068	3726.8855447128	2552.93720815197	3460.70739545124	6900.57910725748	5623.36526758969	3927.66066927569	5180.61390948932	6805.03684295538	2889.94030695015	7552.44919124412	3603.65442972024	4138.31586864989	5665.93207402656	3694.71854354179	7050.84398732355	4873.33922426759	5444.49165578226	7883.99580940093	6129.61526143976	1254.45420046451	4324.65198785049	6129.68864227674	4063.11840561612	2490.22909841414	2616.5239853498	2619.49953915267	2805.21334141268	5987.82530896607	5631.04490800492	6299.70150540323	3556.42809131543	3562.65728950407	4971.43589348288	4086.65129908418	3966.6610295408	4655.89047094137	4785.05721877737	7094.56272648696	2957.62257203892	5859.76821198172	3810.7499954501	13034.3340798846	3800.77809189094	2293.12375271548	4795.42700597701
ENSG00000142224.16	9.74795386362739	27.7437049837838	6.43912841730292	12.0593414631926	13.5740141145833	14.293220636319	10.3210586743663	17.0167028851247	30.8429635022743	8.00403045553624	24.8588768248397	5.89344661700734	37.5373897056642	33.9916653247781	15.6323672865525	2.14758862596582	27.7910084992577	13.5785450323285	16.540848924182	17.1359498662054	12.0807784716219	14.5412231189701	32.0613059063522	21.2324263663146	13.2857833159294	10.569245073884	38.2505655915419	14.2778536139351	34.1897885117968	14.0380301584741	20.3236019168436	25.6576316652529	20.925911417748	20.5904315977071	12.1378568343661	12.0354860994322	15.2048610910608	26.6855610345369	37.6023344564136	23.3295583969574	24.7390728567976	131.634826673259	26.2270812464391	12.2581363228144	21.5104414534279	22.3217749409762	7.03856691921223	10.4905339400962	15.5619309978316	20.6340219062457	18.7989902428237	41.4306707956087	38.8445278460634	8.64343115209916	6.45854197523925	14.2049998465454	25.8934604489085	9.64941579070567	14.9898844299524	26.1817892786892	107.135526272361	19.0057163672363	8.30226331420185	7.06118047471971	37.8343647412132	1.08061675216408	7.76876578688685	40.2729661325587
ENSG00000142227.11	3186	1603	2220.99257336827	3072.96470978412	3892	4717	2543	2790	3802.98845662975	1882	3361	1445	4168	1187	4182	1695	3417.50583205576	1954	3189.97359865566	2426	2446.99981956825	3641	3214	3508.97345363538	2103	2546	4416	4832.29937367448	3779.76953888622	3114	5457.60387563478	2658	5004.54640800429	3699.72083486447	2618.90786703367	4221.9999896423	3179	5321	4949.73439640629	7251	4204.29772142734	4365	2935	3827	5858	3276.48157974398	1572	2798	2282.92766216869	2673.80529732035	4013	3556	4422.72200829005	2614	2619.99176939994	3619.54368349956	3378	3140.69772163915	4243	3715	6270	4222	4542.85697148954	3165	8543.96942866408	4585	2204	3206
ENSG00000142230.13	927	472	669	722.990628373195	813.098682332137	1014	664.263828498815	762	1094.58053695069	363	865	300.327305038555	533.124202126348	219	1060.00000000138	371	884	658.275131010469	785.074728502827	572.033144800611	547	935.319570444873	965.995118151564	958	500	491	1348.65769303315	1334.02862958315	976	932.095243540717	1513	546.017537649807	1576	1140	901	1450.53330245771	882.510142956115	1657.53114022706	1302	1143	1624	1616.77152148478	376.076143920569	971	1620.27190572827	750	627	597	761	982	1150.52665398494	1090	1378.06308312792	824.002473351496	500	1099.23936666975	1179	989.302717554391	1100	1119.02675713139	1783.20969153475	848	1231	802	1621.3978909816	1004	641.014213318658	1023
ENSG00000142233.11	27.0514670782628	7.02915289005247	6.02137533244965	11.0711794195019	24.0427781388836	18.0511214717688	24.0554832623179	22.034457423246	28.1093987514976	14.0254341434712	9.01799390986178	9.13689869798275	26.0382788994919	9.07042529588954	26.053983521947	6	23.1210172929043	11.1369524851018	16.0196639216046	19.0550273692668	5.01977441684282	10.0102153314572	23.0634850915991	26.0365641435415	12.031851322918	9.06265815641436	20.0221257762605	11.0265913319419	28.2079769398994	4.00463032483048	33.0338055952064	16.0993329733042	51.1105086511577	36.0832327312773	26.0578210907836	32.0575318574122	15.0683843537047	20.0176615093816	46.214827136367	24.1200624451182	48.1483906530861	19.2044666576606	10.0720646306546	17.0091546563018	22.0283155740042	10.2389984704844	13.0026906250136	8.02024204932221	4.00589177619823	16.005486619586	10.0116045987228	17.0189101814458	35.1708199595963	9.00380065223535	13.0663449140375	15	27.1604599015181	21.1322225304153	18.047705960641	23.0395352409583	56.3972325366327	23.0491301164802	14.0419363344579	21.10697830166	36.0528426818665	0	13	16.1231410073345
ENSG00000142235.10	203	80	95	120	132	221	76	149	151	71	89	53	80	31	205	52	150	88	96	95	83	105	175	170	79	66	227	190	131	109	226	77	251	131	102	199	135	154	215	196	286	228	40	162	217	81	112	110	128	141	123	153	209	101	84	143	218	93	132	94	311	92	142	130	281	62	93	137
ENSG00000142252.11	263.986657875922	117.568503430934	184.295855117408	244.183275742705	349.030276285548	332.380191286308	192.562086633578	193.31115984929	370.821456834655	96.1230856215999	289.514019033856	112.772775912747	239.76734027354	127.307424720382	328.859429441947	102.19365522162	377.103661101549	163.562451202933	233.530786583922	176.252694813249	187.338290944959	405.540854718305	223.149301194601	236.920897395431	145.661669967274	163.211974279555	436.002402286589	378.667763671307	305.390880764439	250.147083714888	414.572255149843	162.324749365722	377.8076311519	295.796775774382	237.964428510485	403.173358476578	244.824176898866	551.475188064119	421.48902639457	387.202375730246	397.345456112602	324.454801980328	106.523975252738	266.767709775975	481.349723847011	211.573395731527	225.674843832367	140.146722686007	163.502445377084	230.287129379351	379.02875148416	297.946943174832	440.341238992086	239.257847578639	175.503980691029	275.752637641501	330.48168468092	264.787685698705	330.653481379939	738.938630402696	398.704563310267	219.342576093228	336.298056228781	244.544646051602	632.567827812391	323.478819521214	184.086547835074	259.379918256247
ENSG00000142273.13	0	0	0	0	0	0	1	0	0	0	0	0	0	5	0	0	0	0	1	0	0	0	0	0	0	0	0	0	3	0	0	1	0	0	0	0	0	0	0	0	0	2	0	0	0	0	0	0	0	0	0	0	0	0	0	0	0	0	0	0	0	1	0	0	0	0	0	0
ENSG00000142279.13	71.4941204211239	74.0354825559667	55.2880219799306	72.390023135146	71.2813174425629	142.297579054993	58.9506740442018	65.6449284738988	132.888794501063	29.3289660054247	91.5688601171335	26.8582353273432	111.463648397784	162.845126736397	122.124290757058	34.2035100661329	127.407224735398	68.7109085678873	61.1775962307495	47.2527230477144	42.9632209391999	84.637663204701	142.764684583564	79.2538516733898	33.092746083361	83.9976435232152	174.694436057131	144.080349793145	100.255490046969	99.544357993886	121.315291438436	106.29036801129	150.743442778208	81.1845004523852	77.1217168689923	112.795816552673	57.9544919156862	161.342485424546	167.186491430382	130.377356750415	165.044618352312	468.265418600899	87.9314006399405	132.676031422464	123.27384016726	56.1216413412483	72.234092383774	23.743970445566	65.7107291760738	69.5088423261777	106.259688818143	206.667443940843	158.549188386536	87.4007503071181	39.1550519184387	96.9705811459799	124.124305857776	98.1180393398557	110.892006614759	147.900034832902	329.394630874487	125.955066693019	107.56964048282	81.0741727938576	254.217514048206	94.7200497371472	48.685231484656	143.823840653607
ENSG00000142303.14	440	171	295	235	234	439	273	380	455	157	238	171	231	90	439	127	372	232	254	270	104	129	369	438	77	164	405	811	355	306	518	195	780	356	297	569	376	444	516	393	688	456	115	286	492	137	152	159	278	490	444	359	844	175	169	317	759	439	376	189	675	140	317	389	675	418	156	318
ENSG00000142319.18	0	0	0	0	0	0	2	0	0	0	0	0	0	0	1	0	0	3	0	0	0	0	6	0	0	0	2	0	0	0	0	2	2	0	1	3	0	0	0	3	5	11	0	0	3	0	0	0	0	0	0	0	1	1	0	1	0	2	0	0	13	1	0	0	0	0	0	1
ENSG00000142327.13	5395.61207923928	3138.85061856064	4293.88232078409	5001.78741017007	6180.83814763278	6173.93977352731	5424.90798851235	3970.55569472367	7316.83724702634	3575.84968740016	6622.88281949613	2276	5482.87862223072	3735.95276038201	7068.95895786636	2915	6357.77659231765	3618.94433193516	5250.73169780484	4014.97961646397	4098.82251436073	5349.93088596658	4845.62677811675	5684.91634193938	3496.98942289907	3617.77712089773	8027	7596.77080684681	5069.82072677707	6204.93443693386	8681.59375833663	4296.98837902007	8074.81578651763	5471.65359163862	4342.97782706082	7458.91207923131	5070.74821607354	9063.68341770171	6200.42307219262	7950.95620931289	7346.9188075214	7061.63524686648	2573	5146.33329213536	7685.94992839108	4686.84128841108	2374.7331206235	3182	3494.96880293951	3768.76149377325	8758.6352936834	6656.65353210276	6770.58547304991	4735.701251601	4553.96429391117	6661.93592073444	5740.70310396169	5042.91376164489	6485.84050361227	5906.64465461269	8650.95520966769	4295.99999990435	7181.84379545966	4542.97757332246	15041.9046950904	6414.97862231801	3229	4773.99999999994
ENSG00000142330.20	760.998787200051	272.851906544299	456.424642338077	478.498581366467	772.975703565163	843.363103964586	423.968069889157	645.010337625336	849.324148828398	240.580752884399	713.055105463069	329.9060717412	366.877505536007	235.768251817109	786.229467350091	264.90116277847	839.999308932993	436.63804651577	634.140748484533	454.102843189509	394.378113049279	723.153847465714	814.569167997319	689.661039939152	335.02871188267	507.442302209666	1160.31934394682	1109.6326171106	844.866204120519	772.768221851685	999.071860069117	294.289945822376	1513.27557527438	976.525520274082	627.786159503115	945.816555743622	744.793228107388	1376.007016128	1161.63605263943	824.91617171622	1397.12633992402	1220.25157366862	244.332469121768	914.881396661614	1161.33547731985	442.951274813103	455.725486944996	295.400749528811	617.542813301304	904.44886328841	772.032800282441	834.522296175322	1325.35097694656	702.356491812041	418.186312238592	795.673795043988	1187.14078125912	802.797489239707	736.073158819713	1094.81069485932	1220.20096683399	501.777564205848	752.368790283769	990.913264892262	1751.99478342903	699.049810046915	516.674641275435	600.106613707343
ENSG00000142347.19	33629.0644764698	21426.8680467877	28346.6212738862	34579.0061556749	34527.8168490975	42930.5411055876	25953.156089864	25228.152522921	53901.7178054049	18317.6662843546	58272.458986534	7963.80927095911	33668.4483215083	28233.7414229517	32106.5465857366	15119.9793422084	43449.8079036377	22385.896126415	23757.3573924647	26324.7054269417	33155.60607584	28711.302189805	31013.1625221548	28304.5085632046	20840.5397580711	22805.8920179846	50909.9399268591	42516.8774223187	31400.4073659484	36410.8753027544	54088.9727814374	25537.0114996943	49515.5476965622	17070.644578577	25452.3053801454	33822.0591013802	22285.305804054	64638.566485009	24563.4293361249	47706.1513548934	50731.5420337006	49103.2110721017	8218.95194622525	32848.127454899	43625.8666163585	31488.684514497	14341.6051244803	20915.4091128877	17219.9556245617	13168.4894722102	55346.8722773047	36242.7203351709	41613.1179506545	23958.998991035	29314.4684568755	38554.511471354	19387.5222365111	25110.9086235997	29090.9460839496	20257.2023534567	48042.9172836341	24326.1199016989	54536.426783301	21777.0711291959	95460.9646062183	36556.9044990461	20173.5378286293	29630.9547458291
ENSG00000142396.10	723.086175776501	356.758249855413	483.764134594417	556.247012456605	824.656607466745	1095.79592894239	594.93220982002	568.172748342568	1230.22350278995	329.552268233693	717.055962452645	350.854619254941	504.503995336633	232.678002038801	701.877488577833	268.047332916223	970.757149081889	531.38953307309	892.629444464649	390.272842103326	483.132199435801	647.411183764866	788.626105752737	732.7557259356	345.080789016631	584.544936255189	1329.63176938637	1249.59494720335	791.042011457398	806.17512862311	1149.10609224542	373.569912626126	1411.41654021895	1036.1487210986	594.972262522082	1113.3494400814	789.016152350942	1355.14702463212	1523.87177726239	844.869122401842	1436.2035539461	1227.5304072197	242.962590203749	663.899671327883	1173.91675587727	505.769469769988	578.132902867439	358.206516045796	630.20345969991	823.191754676573	1050.4991740314	948.727146262349	1350.12294312422	754.435201614378	451.892681224667	879.248552452843	1240.44288388655	1027.28656725513	977.463081718382	1320.35992384866	1131.47805196656	536.095186968261	807.879866782775	756.966983505915	1479.76660476178	518.995998770083	488.263115208595	657.454808476048
ENSG00000142405.21	2792.06709440709	2007.61225923055	2705.40456158683	3664.80183550636	4059.70222776211	4379.0600261491	2981.57106353459	1628.78962582584	5191.05673020542	1670.57522564125	5551.38370179434	671.494149614737	2918.12141167773	2722.92110633443	3178.2311347326	1404.88390224846	4116.49654066514	2267.44534560821	3189.76686874344	2153.7413507081	3508.6673745227	3129.06604351154	2677.17304109152	2174.57526729019	2315.94412288336	2005.64188443005	5486.13562590924	4219.13932907786	2310.54466153488	3284.13811893824	4610.88148510796	2394.05286614733	4098.48778052055	1499.07026077369	2197.65726500382	3801.4593179612	1782.6079263186	6059.69077447997	2364.4864728864	3237.3897870845	4489.82398654799	3836.99276898763	556.517040963292	2357.41703253107	3598.55664465892	2570.55048934394	946.758580588561	1357.18580386467	1119.08504663513	998.042213074334	4229.3259327038	3572.73476530204	3878.47508753579	3014.26720320062	2649.36482144243	3055.09139378007	1359.70381452643	2566.90492382824	2805.03195241604	1986.45417460216	3484.19043185944	1570.48441248097	4355.47857596026	1618.96658293021	7383.09788484957	2771.92958448689	1679.00424462658	2098.13168924248
ENSG00000142408.4	244.203491925117	60.2020971432867	75.027354895328	119.29036194204	116.812723719642	109.160077636579	58.3941895376536	42.0514877640942	150.503871053908	23.7664118521439	88.6032053250841	31.9009134837855	63.1796230427945	48.9450878134284	71.220935044588	32.2552759293953	142.154210620511	161.492493821086	47.6358453857415	71.2545526769276	40.9368624692461	72.1899509839146	129.316005923357	66.0600184334747	38.4402712575586	40.8052711875999	203.143712812999	172.915074951046	187.95262634599	111.689915211973	105.087198569597	68.9364581507568	104.577544418455	64.2622008355444	58.5917807592963	162.184695669259	71.5453631411484	102.639493215322	127.312314325916	108.598180149288	171.857715572688	247.925115787598	57.0999569223321	196.72844834416	235.270201087229	32.9884341687877	42.4225550689785	87.2442843089517	39.9409548285939	190.805438912762	83.7172912827659	173.371463492458	184.25187761442	50.7579748750609	94.166808706564	83.9468020557913	86.8222112280328	153.254105741444	58.0352717490486	111.935748213499	221.859763379019	112.538500502886	95.8644963425356	99.6529051517944	139.428104321402	110.052123620136	25.274473963503	143.540701781281
ENSG00000142409.6	1050	560	778	1061	1304	1308	913	732	1324	566	1288	283	1061	615	1097	414	1132	570	799	558	1063	1029	772	775	585	696	1510	1308	902	936	1339	687	1281	773	872	1179	682	1560	924	1229	1142	1242	310	908	1300	997	405	619	485	682	1497	1314	1387	805	721	1152	834	789	923	1144.69811796039	1444	865	1198	626	2967	1153	701	984
ENSG00000142444.7	246.035668502164	114.972117797359	111.049724602416	213.048472609074	332.02637360565	319	212	255.074864111034	329.007024380253	125.00972878278	229.051815552351	96	165.172744869133	58.2112287140893	216.081742817354	96.0115352715043	297.017241000363	168.011937567379	256.074127249064	169.035320623885	164.09009782386	209.921459704204	216.116013904652	257	136.06896789146	219.010621289963	474.027755112345	445.008768357003	251.132080264282	305.019864399964	379.077702961424	157.695983802211	487.008848933261	343.147945077224	220	373.097703314889	208.036749533391	415	454.211449755326	218.072242551113	408.222503611922	389.523582728677	102.549081391028	256.144754933661	450.133946282501	173.015658738491	186.02159303548	199.005096943705	185.021323659569	293.031282117279	287.07040349796	363.059567297259	405.058639415448	210.01460460687	169.12938100035	279.033348026887	387.00738027456	273.032344453736	306.127934142318	352.032744423776	428.60912318972	216.952685983946	279.116420066273	266.041329001159	611.072740844027	285.413926523966	172	257.139253538811
ENSG00000142449.13	1	0	0	0	0	1	1	0	0	0	0	0	1	10	0	0	0	0	1	1	0	1	7	0	0	0	0	2	0	0	0	1	0	1	0	0	0	0	0	0	0	25	4	0	0	0	0	0	0	0	0	0	0	0	0	0	0	0	0	1	11	0	0	0	2	0	0	0
ENSG00000142453.11	935.638094440707	861.622139201227	1016.44596557456	844.794015472181	1546.81073806844	898.124082499536	914.568230648834	1490.90997723795	1056.72099773336	1174.56700906905	1000.62878515531	1023.29336549961	1092.27546025264	296.412273701394	1466.95591812272	1776.03179066361	663.026054497899	1180.56354235707	1074.16309903296	1651.22209775393	971.61077869236	937.351066679815	1232.70662081269	2398.13247899564	992.828212847724	938.920515910159	1428.03687340986	1351.54067674392	1047.1978795145	1232.38811190916	1845.51938792423	1984.17611054781	1008.20683258236	1171.4398997401	975.417729267519	1825.75872039439	2313.28120028551	1076.09439616701	1185.57170906917	1869.04803599647	916.902518808682	1167.68366666472	965.621742806692	1800.31881904359	1560.34537305796	852.83276877224	747.630047074934	869.803160268761	1090.52853855842	609.189856385084	1996.86415798217	1454.20449700482	1124.36908667278	1106.21459357425	1294.49610601315	879.864168516502	1109.4810542365	1454.31587320868	2186.64047531613	1180.296929134	1653.59898726311	1037.24227132047	1223.74684898295	672.19893350257	3393.3470040774	2481.88989875016	747.785098435668	1120.15748474733
ENSG00000142459.8	249.029519296349	167.017815262374	186.004505727835	272.336051583626	345.066956404598	379.009866547613	313.029925644092	313.015957753963	342.041927346004	170.003888339237	341.047976969408	149.027065130973	244.107394748348	112.003724439425	369.164206346884	136.004487820337	290.035202760943	198.22310855571	292.061628115618	192.017349908769	206.000882075401	328.272545305934	309.056066816851	337.034608367918	134.007201471271	221.014820687039	455.243074619014	472.187335314629	367.09960435669	318.009906283261	554.039432110839	191.01384115099	548.034640661708	389.003897050474	297	400.152274720313	362.033986082506	491.241097817343	440.097507725533	441.193665955368	436.437901812718	428.043652326874	141.57510424731	325.061619032041	589.182510398851	318	189	183.017265298528	231	231.015670549817	355.120731373374	345.017670059693	472.025762268589	238.036071510097	245.034242989224	334.022463551166	383.055038183429	279.02177166975	418.226017504351	375.258442907766	639.303455859226	254.017518886066	375.029172465442	280.031958575856	861.064715626618	307.002117224635	183.001574586702	365.00536060341
ENSG00000142484.7	0	0	0	0	0	0	0	0	0	0	0	0	0	0	0	0	1	0	0	0	0	0	1	0	0	0	0	0	1	0	0	0	0	0	0	0	0	0	0	0	0	0	0	0	0	0	0	0	0	0	0	0	0	0	1	0	0	0	0	0	0	0	0	0	0	0	0	1
ENSG00000142494.13	29.0603680501878	19.9347953782074	13.1391066079912	25.5068509142722	43.2847716001802	33.1387193902452	43.2814115209936	26.4571979086574	48.6273712626909	7.38573945746863	26.5845843747266	14.7449647169815	24.5763651758	20.7194891913305	31.1290344401843	14.0409366879641	33.4959347190288	14.8903540168871	30.2880479272485	13.3257633213716	16.3073758963918	23.0880576223964	43.2945869569408	25.8979462365958	6.06182792314416	18.198727618496	30.5832468647015	39.9843474691715	56.9927294430352	34.3861554098172	44.0314864472558	21.421038047943	44.537051793289	29.071918025578	25.1362267064803	38.7225365937196	47.0195179563986	48.8965036617644	54.7823259781104	50.1433068378539	55.7120935195139	120.491635557695	11.9316356720362	32.4792243565966	37.1562771230385	36.4414159848358	29.6162787838059	4.02974627873755	21.6425691641909	24.3019224121749	28.7471068684874	36.6250380827501	41.7382289247812	21.7956603908511	9.00034175825823	33.628726524527	19.8356273463833	23.2115606514693	46.7486041241251	42.7638371515741	97.0640874183321	33.762455429335	25.8756367616369	31.5486656685703	79.0535697539343	46.0102309107907	24.9284778084799	36.2319962453313
ENSG00000142507.10	552.902933183107	272.724863877178	397.224390594203	400.196865528838	760.342422639945	552.282598499501	480.121413169635	438.377203810943	679.085724772031	282.073487245276	506.712373328083	296.218686388771	560.127692029253	204.114804169477	705.363171867217	323	692.886166645455	357.166396665232	536.990230496039	295.233325723473	340.13683865693	775.214966812685	523.161548101454	555.159113008996	350.650048856348	469.114005246115	901.394041494694	765.181424433636	633.089957552882	589.128344735814	843.038167387422	349.048295803736	820.512954771284	814.018364277094	614.0173556173	831.239593030394	659.441190486562	1241.37322334596	1095.16213961735	913.366818803231	833.29272589752	902.338389117527	385.119199970086	555.160748843646	843.314246089063	507.103164044955	378.89059651185	413.120486514883	418.090529885393	698.264526776255	611.360192679242	639.850854588713	850.204848663747	569.091997839691	268.255717304593	634.718745020236	738.033874164333	594.474978038339	826.032491329155	974.548411112012	955.305979240326	653.580715421121	672.048660919099	512.055111503931	1157.28124568854	627.69652429068	440.082905050497	623.018030400244
ENSG00000142511.4	0	1	0	0	0	0	0	0	2	0	0	0	0	1	0	0	0	0	1	0	0	0	0	0	0	0	0	0	0	0	0	0	0	0	0	2	0	0	0	0	0	11	0	0	0	0	0	0	0	0	0	0	0	0	0	0	0	0	0	1	2	0	0	0	3	0	0	2
ENSG00000142512.15	2854.53350478951	2347.89387829581	4807.06352234581	4926.1633967062	3427.3638420981	3521.74734471931	3785.33524443006	2106.55692107068	4642.31057619232	1214.09089320445	2480.56356322285	898.226226819134	3396.33279476986	1629.69063202381	2310.15999063149	1845.58311872683	3394.36318423231	3417.61281837443	2206.01794224814	2502.0093915089	3444.57255430235	5575.40124359408	5660.12878619708	2471.17582849446	1331.64669684478	2781.49462236288	6008.87921382471	5204.09113781326	3315.38615410105	3715.87371775393	4769.37934420947	2775.83652238085	3492.45344555244	1776.39692568828	4289.47745437464	3965.59572758544	3317.10188568607	3251.58844764288	2889.35026469355	4854.68081768577	6860.64359093108	5374.39453008432	677.946847608682	3573.60940489794	6519.65212153782	3454.97222683734	2154.51382530989	1443.93504694359	1923.97218198541	1496.60806874722	5789.78386406981	4560.92048262121	4042.13394419121	2484.78977887054	3712.57299525914	3618.00748081255	1549.37000101184	3574.05502664722	2847.02566826531	4254.67384356985	4820.25527722125	2523.40594248898	3694.96131602092	1839.91961687948	11467.4079224665	2460.44680148817	2202.81754096634	4493.74629153211
ENSG00000142513.6	0	0	0	0	0	1	0	1	2	0	0	2	0	1	3	0	0	1	4	2	0	0	2	1	3	0	0	1	0	0	2	0	1	2	1	0	1	1	7	3	0	4	2	1	3	0	0	0	0	2	1	0	2	1	3	1	4	5	1	4	5	1	2	0	0	0	0	3
ENSG00000142515.15	0	2	0	0	2	0	0	0	0	0	0	0	0	3	0	0	0	0	0	0	0	0	7	0	0	0	0	0	3	0	0	6	0	0	0	0	0	0	0	0	0	22	2	0	0	0	0	0	0	0	0	0	0	0	0	0	0	0	0	0	12	3	0	0	0	0	0	22
ENSG00000142528.16	127	66	102.666940746429	133.39397015095	164	154.678819698136	86	112.689724753494	190.692334676237	43.610371741666	126.835737130316	60	63.6366954855794	32	147.738572656086	49.8246537999387	138.823247190912	96	145.781672169941	104.84041532912	121.371299493293	141.847902413639	150	152.805769221142	91	82	247.240555819599	290.580986172084	140	142	213.786929698509	83	285.745976053657	214.767791547318	164	225.502809703651	179	258.631344781955	267.717052886668	156	320.743484050797	199	48	151.361493457637	271.771823170409	64	116	33	115.352193888555	131.370585691674	163.770211153025	138	290.335242770009	126.733917861586	83.897508774144	167	257.610192281271	161.463222322977	182.789390541071	271.649898239321	234.119647249	85	169.585145908546	156.6845398573	347	185	83	141.48326128595
ENSG00000142530.11	2	2.80642124394924	4	2.56460066279981	4.80970985270821	3.72386879175472	1.18579433162903	0	2.42146592333265	1.13497903591173	4.00230150680271	1	0	0	8.79277014465664	0	2	2	3.29050788545977	0	4.93601660370071	7.65390961721926	3	1	1.46634365744661	0	4.14920203016641	0	6.44324613215947	1.13718775539855	8.83458045135824	3.00283281067532	3.35578524421184	0	3.01007865861297	8	1.25037671923537	2.00109277266249	6	5.01023046728529	4.8739157135174	10.0148918793461	4.14641756423144	2.46990592201951	3	2	0	3.00433415139169	3.02329660398618	0	1.14977056029618	15.049646975659	5.79000938797031	3.50637280461274	2.00237846719386	0	0	1.00101845970436	1	8.081649484708	12.9183041131513	1	1.25202524467201	13.0172542549013	16.2322745116604	5	9.54812895331052	5.41776854732792
ENSG00000142534.7	16181.9984445123	6849	9850.99824512162	9830.99449540055	15033.9718302161	12400.9565217132	10277.9909252245	9871.98091243017	15806.970008697	6095.98520534493	9145.99049741211	8380.99868717181	10545	3679	19058.9928753193	7761	17057.9633642964	9428	13671.9829721256	7342.99943388222	9206.99910224232	18618.9979527237	14362.9742428301	10966.9843440666	8407.98905389544	12836.956515484	23648.94334969	20524.9495199117	21135.9845119614	14105.9690520288	17019.9877119458	10962	21549.9485948555	27356.9828135732	15973	19617.9962325245	15739.9880672541	24967.9910127056	38524.9712122455	18020.9893395058	18826.9776993853	17749.9058672401	11070	13702.9866000663	24093.9701871187	10446.9632857628	11305	10663.9928779325	11409	33594.9832126164	18001.9844314263	16562.9948169509	22722.8138863209	18320.9766191432	9608.99459647709	14021.9964229839	22956.9809269735	16943.9852454494	18007.9603409183	34378.9768670163	32989.9803423698	17537.9689007417	14900.9904988254	15040.9668970728	39014.8940722397	16355	10863.9954291068	12642.9721407907
ENSG00000142538.2	0	0	0	0	0	1	0	0	0	1	0	0	0	0	0	0	0	0	0	0	0	0	0	0	0	0	0	0	0	0	0	0	0	0	0	0	0	0	0	1	0	2	0	0	2	0	0	0	0	0	0	0	1	0	0	0	0	0	1	1	0	0	0	0	0	0	0	0
ENSG00000142539.9	0	3.52742920834228	0	0	7.71022001177959	20.9350132491779	0	0	0	0	0	0	0	14.6557163650723	0	0	11.0926800185654	9.47563893139364	24.2094047389937	6.26466307518876	0	30.5349235000525	0	7.62383045933847	0	0	45.3340492458591	12.3965493605422	10.8502193002068	10.7667670531262	11.8007141921699	0	10.5673351250592	53.5453390487419	0	0	0	10.9959719580811	0	33.4579958275791	21.8148445104798	0	0	42.5120037377148	23.821614596366	0	0	24.204566569928	28.251321186581	15.254310083837	9.3787904694663	0	11.3384450711671	0	0	12.760810848206	36.0557450402805	19.7963382989727	7.14019753636457	141.857770141299	10.1334785579524	0.978346480047225	27.463375923414	45.5681311717262	24.4992481904913	0	0	17.7220727111451
ENSG00000142541.17	29254.9317180629	9658.83671842728	14668.7683187194	16765.6933089877	20420.7446623043	17618.1487119799	12854.1328020246	13697.3152720874	24382.6057555852	7158.75205442689	13884.5121231413	12140.6304859052	14582.2700789165	4474.1075008587	33778.403105723	10298.8410501106	27309.2200048047	16250.1869638529	22517.0827590146	9237.89226514672	12460.4808718305	26888.3213728377	23817.7140972268	15593.7315431319	11907.7700362456	15388.8002376616	37130.69478875	37201.0182290645	33368.158249752	19459.6890060719	31104.0822620117	11462.7536675716	37163.6617908975	54249.1305774242	25888.4156972571	36843.8127642356	25118.4102346555	45037.6385327054	73369.7428941236	28835.2999124676	34570.5882664643	29356.7775517955	17980.9192433499	18703.5915424119	40911.4373167774	16693.8813580249	17987.0798498988	18143.8711117339	18320.181630602	64942.1699217269	26242.0003768348	24862.4018147387	39547.930853183	28634.7628471102	10115.421690185	22472.5023984424	40678.2085887264	29549.9855754988	26389.0962111435	45370.4917187974	59509.03878169	21768.7522648708	23598.7530689189	24194.5515794122	34201.0470283944	19635.1987520705	16707.4462227121	23270.8428868187
ENSG00000142544.7	232	88	97	171	232	307	155	165	266	91	257	87	187	58	218	79	267	168	220	133	120	219	231	174	122	147	251	362	226	174	312	108	321	269	225	253	166	393	297	247	329	278	75	200	279	198	109	124	100	195	230	236	379	163	165	231	315	216	213	253	342	224	190	210	488	209	149	218
ENSG00000142546.14	2845.04209963282	1124.98611944027	2120.23037406999	1973.82359318757	2216.28592219483	3011.16009003605	1687.23040416569	1768.65669350091	2987.31597960454	907.917611757368	1975.13669249945	957.457805631134	1993.57907790325	852.198229396791	4243.21620861706	994.545252805564	2563.93717203529	1631.61138379802	1849.37882561738	1412.94674273574	1419.17831735769	2458.30165270347	2453.46853555333	2134.99635023988	1518.52649759646	1318.64868040669	3941.75922411008	3972.47621529778	2774.27044836072	1875.47158249552	3432.33862331914	1313.56695231364	3324.61308244298	2595.692069991	2893.13996761388	3824.76070710645	1939.02621059226	3510.46937055304	3980.43829618493	3799.34306358202	4254.28003373473	3651.12649784021	1436.50130069754	2277.87450121539	3913.88148773585	1839.11416662814	1443	1789.74989094688	1761.93397864121	3640.56938721825	2969.42951762498	2892.68614258287	4108.11616705414	2414.3053659065	1191.28737657691	2610.1115719754	3311.74599862974	2615.17919084931	2288.38825853663	3334.47757181705	5485.08909130115	2431.94808777815	2665.1258657196	2082.17042174005	2981.87706814397	2083.03295031851	1411.37485769624	2463.6838771055
ENSG00000142549.9	2	5	3	2.00516487415417	1	6.07326598059474	0	1.02784065348934	3.00601038402703	2.01745230784448	0	2	1.01257399609426	2.00696908407412	4.01503580215303	3	3	2	2.00954048493907	0	0	4.00779181295823	4.04137608001346	3.00472265716467	3	1	3.02432455304041	6.04148592215168	1.00551602841788	2.02973572186631	4.0371161539233	4	2.02934014536424	11	3	6	2.38316831683168	1.00310235848069	6.02118971952726	6.14903359660716	2.0144466834141	10.0283834451268	1	1	4	0	0	0	0	1.00156237336872	6	2.00236645624844	0	2.01620212023012	0	1.00479274116772	3.03179314499286	2.00659918262293	3.01632541267946	4.01179989000621	5.07349350465319	4	1	2.01442813827227	3.00974908593852	4	4	2.00762670758634
ENSG00000142552.8	613	383	421	370	652	560	313	294	790	263	785	103	740	624	704	296	788	272	282	360	435	440	397	364	187	463	1037	736	504	533	534	369	696	157	428	482	312	1080	514	913	962	653	184	619	534	595	233	266	279	290	671	532	632	337	391	607	350	336	326	516	703	360	786	431	1508	653	255	440
ENSG00000142556.19	113.255533564911	70.0860429778386	81	127.3761881921	146.268685619482	221.966244392892	74.2729610244541	121.273760745668	171.651208560579	36.1030238074676	121.425592924372	54.0129312871178	34.7715349397379	28.3152432634462	98.2365855863372	54.7634342305472	167.137512558966	110.808460733779	217.565412458142	74	91	141.262587003239	187.366590896196	120.075088833375	73.5833059766926	80.3898421651424	213.45146339514	317.789252676623	199.050535637418	157.096482298326	228.279723472109	70.0911908574832	291.269216324833	246.026010816455	122.219373822916	261.571514167411	169.272844641396	253.101076380272	290.111810215165	90.0876826138675	382.585933304241	204.120070726628	59.1897471562305	118	251.395661817477	38	161	75	127.057658181411	186	141.50220453831	225.975680566873	336.761538568487	124.094322379967	71.2965658358891	156.841546317619	307.231530935938	198.34511082871	219.386852107498	424.930961431781	354.426248713049	66.2178163981147	186.982610216001	149.231669134731	345.855244471198	107.664289552674	178.674337445267	148.936241639517
ENSG00000142583.18	84.7804237835246	122.394802614572	92.2332343963967	42.9955994712804	71.7993332373999	49.0553293850051	50.5154043623337	50.1377109294047	119.30230530572	26.0467167874339	63.5605311857953	11.6380880297946	36.346852440051	30.7192508325895	68.3034189035441	52.0394517938705	94.5649988998235	26.3451672055981	81.7467599525539	24.3211722850819	73.5971924937238	153.744490205234	79.8626142521259	80.4368742757165	48.4956494771085	48.5653447654366	69.4495719070488	86.7209036795473	138.099878693912	89.3736352832268	118.68570404826	70.424950824809	159.339286965325	29.7642226027137	87.2923351217043	61.6497180944976	49.9582619665117	113.652201395421	66.4442357753992	97.9315983055801	100.592392661895	254.569895196545	27.6614056969734	86.3405595832423	116.572576975774	89.2310954397497	118.39124031446	64.5568027754426	23.5813670119325	87.8618159041411	63.0500908603587	56.0884256737397	85.7565045137734	55.8963836916396	49.6027653506708	266.913024662554	117.706611822748	53.5975605526449	154.035672897129	96.4887694105455	162.73525443363	82.2584946650225	75.8604026629363	92.5316828864531	109.222016236187	67.0786446001635	57.544832458487	103.630018274979
ENSG00000142599.19	3392.04401005311	2428	3431.08837437993	4416	3720.18286659139	6188.19812688883	3323.64750209771	4512.3324699567	5446.23678316763	1938	5688.02081614578	757.021036988548	2090.14529662183	2462.54981065764	3504.11120152693	1441.00387082749	4564.43556423221	2709.45534197811	3478.05859197826	2699.25291285296	3258	2969	4393.29365501492	3430.32231531975	2274	1883.02020205461	5708.25259301162	5616.40848453951	3698.71902569255	4513.1133512416	6565.06150505782	2571.8189899616	6324.56394485074	1929.65410441268	3048.0695468393	4419.19088158922	2802.65477250527	6282.05446289285	3699.24545087303	5256.28130332795	8727.12942188154	6665.27830460812	752.747159523716	4137.19368442986	6491.0443964007	2718.01645343849	2392	2230.36419935247	2772.00283592823	1577	6208.27998860646	4440.71693708151	5983.47165938516	2478.12219007177	3273.01178416785	4331.19107360797	2809.03716009539	3735.17048715927	4565.22960337643	4259.490559735	5452.87302307095	2594.61290180852	6489.00171253538	2952.49860167636	10902.695699127	3228	2319.06167059735	3522.21996305303
ENSG00000142606.16	15.0445190917188	7.11241304655019	4	4	9.02522900552168	16.1104119053681	3.41742824907483	10.8248489648017	4.00557819546085	30.3276645535969	8.93391836930164	6.22068974275314	42.9585080772308	4	4.73931552982851	7.030432388458	4.08982033204141	5.01165543499315	16.0700669740344	2	8	3.01711975843606	11.6770838123266	3.00972750800415	11.1337297680005	13.6760098785052	26.7963516812627	10.0830055810906	30.0118230126572	16.0468043386958	44.3605245785343	7.6733422972737	21.1077619814356	10.5769021153922	2	8.04253068072494	23.0280055651088	22.0691320795418	7	38.9415432397231	11.1009153977893	30.0306160091657	24.9035715387732	16.0779108874401	31.2368889360867	15.0223502815643	1	0	37.3416834941249	6	5.84965436493258	11	15.0194714280984	22.5324187271496	5.04563382046944	6.02737689629241	18.9206477520886	10.2230065052623	2.00758789991191	4.00687077559033	38.5070506277306	7	2.00631919770919	3.00864980471451	15.0304285179074	50.8238603850028	4	15.1274645742679
ENSG00000142609.18	21.2359760992972	29.8495866417041	11.3356470678844	19.9124028002861	28.1839288036195	46.6601234891379	7.39041281434528	20.2441586825578	31.6777556588002	8.68252207005128	31.3612582059712	12.1652301579231	28.9217035531055	36.3720090044332	11.2565827976635	9.30191635888414	30.7562973111411	16.2551909823421	30.7718223517458	17.3576290045629	15.0412731775398	23.6524388716857	42.1308215981162	24.0232887145113	25.0503613358473	24.0486788312728	25.6999230384155	51.0483553902647	35.3556655117156	28.8902993519758	17.9546080394334	23.4005616228371	20.5380870076297	21.0762384787979	15.5842500469236	15.675784947428	10.106153288674	51.8207180126177	21.8838670575705	41.544306861918	59.9724411048965	141.973733709862	48.3455660051483	18.8134383566067	17.2200635678166	14.9402821402735	9.27333890090394	0	17.9092718920219	7.08879134491794	30.0022521627974	15.1368569475323	33.99645544405	15.2174676875744	26.3022532150244	23.0564500768075	30.8225541992672	19.6387779875092	23.9023274749812	28.26076101325	86.5818595375429	22.3711364437257	27.7927765724836	15.5169256665593	53.6042671987608	2.22482977774321	12.6485777007444	44.5312018481088
ENSG00000142611.17	4.3253306856892	14.0072814305783	3.00678854244425	2.00146654757358	2.00174127366546	2.99603888598209	11.5594971571315	2.27942889179119	7.61520441493868	0	2.1974880495015	0	9.00158351141321	11.3149254482525	2	0	2.00209611443525	4.68628773573796	2.24090772336887	1.0120960910297	3	3	21	2.64180554296779	4.57865067230419	0.154165600482666	2.00501087815409	8.0016729425743	2.00701227905118	8.15983682422019	14.0298364859997	4	8.74648419479959	6.08071318575132	0	0	1	5.69487150421109	9.31300786540802	13.2013221072465	10.0134051348996	35.0145005981137	10.7818129826245	2.57153208328191	2.00064379218021	1	1.00033026566002	3	11.5093481812199	0	4.01318168464626	1.00016690110328	10	10.720569662288	1.00328061227897	2.00041154073073	8.89544420046386	4.0063264114376	9.11048358972773	14.3581014433149	33.1392937687004	9.00352988477285	2	0	19.6939861467201	7.03327905410385	0.251303801691785	5.63859389628573
ENSG00000142615.8	0	3.84108009110357	6.06276875515781	0.699529442627255	4.94614637984208	3.20392707464833	2.06613301388721	0	6.26899020651801	1.02408266732013	4.53450022830334	1.02839811009225	0	1.67527642137585	2.34119525324282	2.06219028695788	1.20661956831402	0	1.09274320730368	1	1.04782971375308	3.02239193511761	2.2307764259526	0	1	1.01719426575005	2.0265259955698	1.17659355924074	1.0852948456229	6.68132148085538	1.33452045628946	0	6.191037142165	1.0971377509848	0	5.21572638510755	0	1.70811381553006	9.37687501107491	2.19339769329298	0	27.3482861674186	6.17646951947145	1	3.36563265583739	1.20519701147313	3	0	0	0.301012668747356	2.24691184895278	2.61170958415798	0.196587255177892	0	0.975286598892133	4	1.64680964506421	3.23644316247031	4.88371055906854	2.2507102116011	7.95800015541621	2.53955643338346	5.12211042820021	2.82626554229681	0	5.85258625870654	0	7.03393675302065
ENSG00000142619.4	0	0	0	0	0	0	0	0	0	0	0	0	3	0	0	0	0	0	0	0	0	0	4	0	0	0	0	0	0	0	0	4	0	0	0	0	0	0	1	0	0	8	0	0	0	0	0	0	0	0	0	0	0	0	0	0	0	1	0	0	2	0	0	0	1	0	0	8
ENSG00000142621.19	6.06748727093012	10.4150345857479	1	3.19136595404156	11.4444287781107	17.8922590485408	14.5024866766526	14.0016761380033	17.0364748281864	4.01402609787862	11.4357655649216	9.00397952410507	30.3517869195152	17.3530743160189	28.3455118632586	8.88477414152599	8.16799194875567	17.88214909901	23.4598821212581	14.8153721204666	18.1065204653185	12.2329152664611	27.2470215872046	87.8111413216311	9.27721680058855	23.081057101588	24.8851596327825	53.493846446853	22.1638327901272	15.0337470296339	33.2945816740958	12.0025861051669	63.8437195665055	25.1221482589398	5.09657044115545	54.3506247981253	33.0701169484703	43.3138016717877	21.0420206111386	29.3528140860134	27.3444641807671	51.7819508517442	11.2428004118186	5.00820239435744	33.5876236811954	7.01847141325344	11.0172776430759	6.01421337186272	6.0031108131445	4.00458833707661	17.9196470796226	23.3742016790306	24.5977979244869	26.3934689980564	6.10956777956726	23.8907602816717	126.049935922369	27.4024221928077	8.73705808357645	15.1426472835532	43.7506449540384	8.64546080761551	11.430688111013	26.0911755828241	53.8710337101714	9.16233230291465	20.6259024443103	23.5198928159749
ENSG00000142623.11	1	0	0	0	1	1	1	1	3	0	2	0	1	2	0	0	1	0	2	1	0	0	7	0	0	0	0	6	1	0	0	0	1	0	0	1	0	0	0	0	0	7	5	0	0	0	0	0	1	0	2	4	2	1	0	1	0	1	1	0	0	0	3	0	3	1	0	0
ENSG00000142627.13	9	24	12	12	4	28	6	11	9	1	10	6	7	6	23	3	10	2	11	8	5	7	29	19	3	2	16	16	20	17	18	16	27	14	15	40	10	10	16	24	25	37	4	22	30	13	4	0	10	13	1	21	10	8	10	21	21	2	7	10	32	10	6	12	24	23	21	11
ENSG00000142632.17	106	39	65	116	153	149	77	141	188	61	73	82	83	50	137	35	123	93	177	108	90	126	124	146	83	101	220	184	144	111	187	59	311	214	103	177	124	227	249	146	268	266	104	181	269	87	49	71	111	153	172	203	258	156	98	121	215	146	185	261	258	131	168	159	316	57	142	120
ENSG00000142634.13	17701	8695	12622	12340	22278	23756	15842	12277	26203	8303	24934	5063	16310	9617	14893	6138	21144	12536	14654	9093	16223	16048	15371	13612	9239	11058	23564	22478	15241	17302	23512	12186	22371	13372	14503	18222	11867	32488	16875	21512	23737	23111	4278	13613	14862	13570	7517	10747	8823	8709	27952	18949	21679	13830	13103	19173	14043	15639	15239	11381	20212	15266	22176	10169	40555	13438	10962	15664
ENSG00000142655.13	195	155	201	226.052918095549	294	331.195132673371	186.118877869269	254.45495911161	261.097360149499	102	190.056732771826	116	153	65.0820491917005	265	134	232	136.158113512774	229.17601725977	180	147	339	304.117103326327	295.07592885882	141	148	389.062113783842	391.258271634183	267	270	440	193	552.613108915859	389	194	460	274.257833443208	455.469422595264	419.115235592427	373	425.61589060218	392.280016295478	87	339.217371236427	489.531671232379	216	183	229	210	247	267.283634023833	269.386137109116	415.09013746564	217.156794509273	168.052023967913	306.113901126058	336	275.234840032212	368.212164265303	518.228788265761	459.270012062407	243.05731103854	240.030091472028	295	500.431658923189	300.544098765658	205	247
ENSG00000142657.21	9310.97568718764	5320.97663661412	7345.91591344959	8543	9043	10336	6946.95135448408	4832	11930.9573022396	4307.97952777948	12604	2126	8856	7384	7846.97171519508	4481.94372390007	9403.97315054585	5661.95561267218	6882	5090	9629.97536121836	10195.9750415429	6774.97512289677	6136	4455.97357731484	4953	10898.9735303609	10047.9780054475	6650	8233.86527128589	12274.9760687349	6338	8116.92369048272	5537	6762.98119442072	11669.9766931486	5075.94745306862	14807.8621486905	4902	10383	9656	10662.9295485014	1809	7568	9059.97451450982	7945	2984	4808	3808.98401156212	3620.92633737646	12411.9373478813	9053	9538	5854.96780193625	6479.97411420965	9287.95385413847	3382	6239	7058.9307017409	5980.97096820829	10841.9441583247	6940.94737396834	14337.9338760183	3906	19834.9015738966	7174.78890231489	4939.95770629966	7628.98414155314
ENSG00000142661.19	57.523908258713	20.1481822730794	38.3960507546268	30.0598804582011	99.7387578731535	47.1773551218636	31.5976935138987	44.4914863827402	70.0335404147318	30.233484106294	66.5436710159579	14.2927890137696	97.39698095233	64.8283170520068	134.134398656282	26.3794359998632	40.0952461745393	9.84121752720238	44.5545699569923	17.8272178062554	49.3098185516916	40.6573917567466	39.8229101842795	50.8999865725819	18.1471540652658	18.8632702201552	110.539389301419	53.364179106945	65.5414161891695	14.9442891092752	64.5841955732119	39.5060906436824	34.8132372038309	16.8642729759843	46.2891179081136	65.244003075013	21.3704818479375	129.735800909818	63.563786467404	87.966026878512	79.2739498105496	73.2416507280075	42.2344024519914	23.7954045980382	32.6131602115812	51.765858222069	21.3644962643406	20.0925569184782	16.1663459025158	18.1899685933184	70.0748206506216	27.3541013076283	39.7486291160226	45.4093645979882	35.0584095772774	34.3459947236094	25.0226764790546	26.8527716261474	23.3507613094588	27.1347520653367	96.0437919237269	54.1627638085689	27.0105915222309	46.0444964322667	84.6194844704364	69.3141854286075	18.6730645026105	55.0800847263749
ENSG00000142669.15	9987.99537041261	6764.99715967053	8598.9929968742	10272.9925407426	13928.9920939354	12182.9673346837	14579.9883140069	7742.99053121906	13220.983935556	7903.99662581932	14148.9935537562	5939.99287466837	16310.9818547282	7952.99377283434	13305.9920620708	7228.99630564606	10347.9916635608	6810.98983709563	9923.98368035391	9263.99493725486	9663.99489528447	10010.9919051771	9713.99653828414	12181	7231.99791378498	6637.98768770178	14878.9728680091	11706.9826770123	11400.9881496815	11138.9870027559	18438.987758557	10434.994932073	12770.9764046078	9810.96322968291	8449.98738796351	12748.9969014049	10532.9828627328	19173.9880265163	11175.9938566105	19624.9853151116	11551.9919429785	12160.996835496	7496	10152.9882623972	15220.9848710517	11328	4615	7431.98403701599	6175	6137.99544856004	17248.9747700793	12093.948259038	10921.9935582156	8220.98396245268	10168.9945096614	11402.9758971396	8278.98125567799	9716.98792813666	14080.9929133718	7689.99434668564	16858.9819701155	13193.995402051	14635.9952923863	7259.99253242553	27365.9565526967	15141.9952800658	5785.99351634916	9516.99631938382
ENSG00000142675.18	33	22	18	29.5242014552086	21.7474145181543	39	23	48	40	7	14	8.79095834969925	22	6	40	9	53.0767114772268	23	31.1911817746469	28	14	32	59	32.1695735288165	16	20	37	63	50.1756316788004	33	72	13	90.1190452515304	32	23	75.4732986489243	25	32.0095423645309	66	40	62	108	17	46	73	10	34	24	41	39.8495388288314	39	54	58	22	20.4613910056018	45	45.5577977071231	33.4604093996846	46	41.1184258604755	110.943980510309	8	54.8987460885205	51	80	28	26	29
ENSG00000142676.14	5069.90895936718	1819.99601547175	2532.99102632762	2427.97006150591	2912.93734799747	1759	1608.95801447173	1997.93759796061	4134.88192113716	1257	2184.92803437939	2163.97016283697	2584.97763876653	552.919680458594	4612.91874129296	2787.9886080125	4493.88075838814	2666.98866651283	3884.95042094356	1596.92172109236	2134.93094997469	5847.96738935946	3702.99042990137	2307.97843570936	1983.98846588988	3539.94020513573	5422.85026182147	5422.92875451029	12122.8784525677	2565.95448498088	5548.8987719621	2322.89563428894	5399.94479194979	13515.9842167624	4124.94150942001	5062.94395409553	6020.9757452174	10632.8750438897	21198.9387392129	4550.87065428003	5008.86942331036	5424.96773449534	4459.96592437656	3081	7007.98676645163	2694.95896810094	5099.90984056376	2926.98596539735	2866.95645298821	18325.9770333042	3853.82962878129	3318.88741000427	5315.91987839755	5555.94495078576	1304.96005814769	3668.96213024058	7840.98095952801	5230.97042203264	4822.95194282367	10451.9254085234	9293.95650748378	3829.98294551753	3193.98329420049	3156.97733644312	5631.93512649186	2923.98670545151	3016.99754185573	2929.98261475081
ENSG00000142677.4	0	0	0	0	6	0	1	0	0	0	0	0	1	1	0	3	0	0	0	2	2	0	0	1	0	0	1	0	0	0	0	1	0	0	0	0	4	0	0	0	0	8	0	0	1	0	0	0	0	0	0	0	0	2	0	0	1	0	3	0	6	1	0	0	0	0	2	1
ENSG00000142684.9	73.0440419797118	30.9267401038113	44.951995762928	32.5366932925883	87.66229750845	72.6099821349265	51.6074309420394	44.8087722349742	82.7824509291283	38.4454617435332	52.650794134053	42.9268314515871	69.8413086408527	25	77.9858820126046	35.1040231365703	66.0687583576833	43.1729740244145	70.1396139874352	38.9276666188476	24.9719154043999	87.8829702179868	59.3220516306881	69.5713503668841	40.5359516549264	40	138.596292481504	67.911575153433	80.879571477412	47.2011841810719	83.7706928570869	54.7587808022027	100.437694904972	87	27.1657427860596	91.4897122139709	70	116.952762300025	154.996128427639	90.1190960034838	113.784700233229	140.808776041002	58	49.9494189624083	85	34.4764390754161	16.0890052356021	76	56	115.50690179931	72.6905593186976	103.859588901296	38.6481488802973	91	38.738726855492	81.3241973258205	95.9842109286642	69.379868889113	115.775625732934	141.571647529143	107.827369889835	93.3073094508367	58.2691148590233	67.3999993189336	66.2188510243904	72.7878051763629	49	77.4958033572079
ENSG00000142686.8	161.525347129388	80.7805365275122	88.4956094917233	159.260235212915	253.573751468699	207.332507284178	121.231225145575	162.437750247054	270.858864296479	96.0639330716152	185.687406602693	110.023040331359	147.527514680958	42.1690717207609	186.597531531517	102.040073660986	199.728878495082	147.192531178682	267.523035941298	130.591494070726	120	185.250402195687	209.699929217814	245.568365741475	96.4500854618128	180.165012156485	275.120873011248	337.398789802239	250	168.013653204259	378.02896536177	154	454.058611194235	346	161.308727391359	306.709544329126	269.446406968385	419.270610440387	526.057867394739	317.079020880081	298.949516819771	286.349136815072	112.938328817498	196.818511390594	369.246309598992	156	97.6199432528744	181	175	209.081347504073	230.387824095797	267.757259490191	331.680955833831	198.065079072668	147.540811573356	258	325.812301729089	218.775341526255	336.335819845021	250.297699265909	420.415682798367	165.382220012895	259.545001628872	229.902040131584	459.168355727548	129.355995618141	161	192.448909021176
ENSG00000142687.18	2580.48446012446	1584.27596107055	1726.351584875	2494.21879739859	3382.03589368828	5117.73397450168	2070.37232870789	3200.5362389728	4050.63971086904	1717.04464258029	4046.50842708035	661.436806079281	1675.48228741259	2048.91541759586	2583.65109769531	1111.99405898876	3112.71332406062	1531.6032990752	2276.97101546792	1644.89795602882	2200.55568293428	2429.0990676499	2612.56431835953	2040.99615011656	1298.060366655	2070.83002221274	5353.348308849	3796.45634023029	2711.20604823577	3248.64173516462	3679.38908179132	1741.24844786277	3981.57133307279	1822.42179446138	1839.7145217244	2926.31549269802	1849.13582969155	5182.85710644645	3132.92254879177	3078.06546343739	4266.78833393108	3998.84122118752	1056.49957417537	2915.77753864719	3639.64733691757	2151.24773887644	1611.10188963526	1445.26441802186	1442.97683351855	1362.58009360441	4076.07845524023	3117.1251257728	4295.22030771782	2126.75931731591	2035.57100743984	3010.79708635892	2273.05135375553	2195.63354878513	2740.21041074974	2709.49306296039	3425.0005833429	2515.78846641453	4007.40978323104	2177.0924546422	7457.98869375102	2762.95665663495	1614.05453214314	2124.50905462037
ENSG00000142694.6	256.992834265596	109.630778297671	122.388934464652	161.921181518346	392.464546367392	281.508227140658	212.544273927725	125.404670996139	280.472918268661	166.276523484984	308.69915854453	93.6891605413452	267.487448103227	106.789248333108	234.26856610645	117.904179107454	315.625570814601	134.411621523602	270.763231481422	137.829250778844	121.690843203047	217.194534983223	198.39284816838	121.395316725341	86.3031386174057	249.181361915772	232.796905641059	213.475187148795	278.59818637216	215.774607841546	248.441867113083	162.175938350895	304.578224908271	170.277806518202	254.723162032541	189.681654363629	197.897577640153	519.453131272038	325.370750721605	340.218597844349	270.084659033861	266.392685981977	127.837399739091	179.374681097433	202.797374836449	212.510936856938	64.5473871950198	167.81850014109	104.413722805796	214.4921849859	246.383426424966	211.351418709656	334.146140525482	171.123993026236	165.028996192325	231.039725201063	218.643727024489	251.799897373922	275.02012590332	160.388319679331	297.09963459964	236.182668297487	270.08273310761	136.920655175467	744.695904710491	420.747161777552	115.712767453789	215.218698710001
ENSG00000142698.15	0	1	0	0	0	1	0	0	0	0	0	0	0	1	0	0	0	0	0	0	0	0	1	0	0	0	0	0	0	0	0	0	0	0	0	0	0	0	0	1	0	7	0	0	2	0	0	0	0	0	0	0	0	0	0	0	0	0	0	0	6	1	0	0	0	0	0	0
ENSG00000142700.12	0	1	0	0	0	0	0	0	0	0	0	0	1	1	0	0	1	0	0	0	0	1	3	0	0	0	0	0	0	0	0	0	1	0	0	0	0	0	0	0	0	6	0	0	0	0	0	0	3	0	1	0	0	0	0	0	0	0	0	0	5	3	0	0	0	0	0	5
ENSG00000142731.11	12	11	16	9	19	28	9	24	31	8	10	8	2	6	13	8	15	31	23	6	15	21	40	12	9	19	34	64	38	20	34	5	45	72	12	49	27	53	50	16	33	78	4	29	30	16	22	3	38	27	10	32	62	22	9	23	46	26	28	45	55	9	22	37	32	21	32	13
ENSG00000142733.17	188	97	114	125	212	199	129	106	224	69	218	75	216	57	157.038719124364	95	179	82	158	104	111	149	183	172	103	125	254	275.044557316183	185	120	285	127	307	252	118	150	158	268	237	255	244	247.03221851659	70	153	205	185	91	38	123	160	224	172	237	164	154	237	138	113	183	140	292	120.039046942924	189	133	468	149	114	137.013873963686
ENSG00000142748.12	0	0	0	0	0	0	0	0	0	0	0	0	0	0	0	0	0	0	0	1	1	0	0	0	0	0	0	0	0	0	0	0	0	0	0	0	2	0	0	0	0	2	1	0	0	0	0	0	0	0	0	0	0	0	0	0	1	1	0	0	0	1	0	0	0	0	0	1
ENSG00000142751.15	762.234952548755	340.511022105282	470.872911372542	642.848536291253	721.820662093613	963.692665075881	543.799614949769	630.31710229565	972.608774214716	309.224561601877	740.483070082025	268.626619850221	470.324231512586	237.617331252767	726.032421363952	303.454298392792	874.416017932015	532.027829428877	741.933702906037	449.85054513022	478.743360739943	763.830158111379	731.405360572248	821.541036347971	389.919810075682	523.545464797103	1248.94123470648	1226.92796808536	833.178992828117	752.575159587855	1293.46326907866	398.690672842481	1478.2563623855	880.068060725388	633.518694314033	1150.73098288733	775.812988775892	1246.19438822619	1378.22966133625	897.476671574295	1390.09602885012	1123.33584962222	254.119136709256	807.645564487327	1280.69077845874	523.375764410271	521.246936298029	423.435198691591	534.079281894692	718.598261877414	945.712684884746	1016.1711416697	1270.9689749769	713.961505273614	457.820052918695	899.516013930818	1033.18626702389	822.887770968951	899.297629454497	1251.90381238002	1392.55547463813	544.787812955148	902.975783032314	733.721788102447	1812.59406269154	803.309934434465	524.763151347437	710.513989865875
ENSG00000142765.18	3563.72433969974	1494.30627753088	2298.47032332057	2488.4516772917	3360.95676948343	3622.51999451117	2296.68669904675	2548.13999403741	4306.34199101759	1461.1538287868	3177.98798368392	1485.28336478168	2654.05841890264	1440.1446729536	3811.19304201273	1469.54294072004	4248.2793626428	2201.36142259568	2332.88009004338	2086.3826388632	2339.07097765903	3477.95421953603	3336.13422137801	3355.72396913304	1543.98141376979	2250.95769526842	4834.76303576674	5009.83931042031	3237.76237068148	3114.55437371721	4618.13657628662	2132.73233100253	5235.27414285833	3889.24898870652	2621.87923905971	4796.8748842826	3100.80076684965	5467.83224782055	5136.6068799965	4506.65841197131	5274.29935467621	5032.42889044591	1302.63214037791	3729.11486900533	4915.91358349503	2516.84967069229	1674.94174622109	1779.2793807383	2263.45030721161	3489.74237564623	4062.8235685635	3381.80509557339	5423.12633424766	2908.28309877473	2260.07024834396	3308.88994768231	4290.35640783635	3287.81608920247	3335.02675682039	5081.26029287081	6347.53277858427	2102.57364398876	3892.97373056835	3610.88786008732	7280.87874903827	3724.14745788679	2384.78627295255	3617.42410924464
ENSG00000142784.16	3184.8377556279	2317.57000853602	2923	3898.85127266691	3903	4674.67966918087	3572.13259719433	3583.41158903194	4996.07485550402	2634.5243935031	5445.69384305717	1723.98718524356	2721.24178702794	2656.820128053	3735.91057821778	2867.10795622764	3829.39439350603	2504.92179830528	2968.63829096293	3075.86714961987	3289.77117011159	3645.84392055974	3907.37149162562	3962.08497370629	2518.97323850258	2710.99907558223	5439.10708596288	4706.35212956499	3407.76162906524	3991	5853.07855600112	3888.94083563016	5142.4694835244	2954.6512435802	2870	4536.93619430976	4164	6176.28101419961	3088.20628799693	4321.52356817246	5208.78816929132	5163.81704515517	1137.25853346392	3875.70664970153	5889.30208540809	2751	1721.49534803754	2211.35074426409	2710	1505.07897740179	5881.33214099212	4658.20677714958	4226.88496035781	2781.28470688021	3584.46122337113	3944.83401961393	2953.71509644445	3250.64617638951	4568.48757889324	3742.38901340017	5326.05124305303	3020	5423	2535.95794362608	11912.6229220603	4128	2206	3409
ENSG00000142789.20	0	0	0	0	0	0	0	0	0	0	0	0	0	1	1	0	0	0	0	0	0	0	0	0	0	0	0	0	0	0	0	0	0	0	0	0	0	0	0	0	0	4.26245010352326	1	0	0	0	0	0	0	0	0	0	0	0	0	0	0	0	0	0	3	0	0	0	0	0	0	1
ENSG00000142794.18	162.575901473278	159.536444072542	154.178405781907	154.440520514608	202.653454749198	295.419399012367	89.6907387614188	167.738361407031	327.116440284935	138.26550401593	80.4861725191167	53.9820054547687	46.4569604380124	56.5105103029836	163.07592099906	39.6188313620394	238.404126972144	104.95989796688	114.208987445238	127.265594800313	125.979788989265	130.950929521161	210.499434627702	205.595107157166	66.6727041589303	105.262021669207	224.682003974361	213.980670071657	128.190452601116	125.346793335285	276.346294185165	64.5168716079792	464.088388759262	238.116883917669	176.741855514681	317.635088827637	171.204359312682	163.063129317558	402.19004481088	123.042390064028	561.228315671885	426.260720320681	69.5715071679808	147.044895394996	326.734313074682	67.1227350498184	164.339078142753	67.8028755517005	108.517234483658	198.914828627651	253.696035472733	225.413019320535	219.055204910338	116.439752219063	83.6030749497115	362.381951573805	308.347113606393	186.070753325277	215.850301793131	202.723899755445	349.220000211349	66.0358447237696	216.189151232583	179.600454115056	391.975114646951	164.765738641517	146.81038055391	172.911560521886
ENSG00000142798.20	42.0885009475071	32.1287636974646	36.7658468302635	56.1047267456468	37.0944773574944	60.3794446327197	26.6820546703337	77.4402629519445	104.26196715594	9.25278136459262	43.458134827529	30.9156760794414	30.9999405712455	33.105783837081	62.0838597316762	20.0128010393271	61.337096117655	43.9338377462572	32.6966842761791	27.5589282827132	50.9231361915041	118.516810560801	74.685690386942	78.0906842788126	25.1383258728517	36.6438047466801	79.2550731174424	83.9180819285149	102.12388106559	81.0309907641211	59.7661079083727	34.6259397987555	115.963665009642	71.9645856001989	35.0005137581103	87.4864900284216	63.5493495049172	62.6896370410731	63.1484796321439	50.4151929549492	65.0864939383845	170.846545907031	28.6556089374495	101.687013333271	141.66502986217	43.8339927379974	53.8505950921328	19.0217975932925	74.3787114868152	36.7862544854205	62.216729573518	63.3310124446787	75.4066119993964	34.5000300821025	30.4901993250508	59.5444724667735	81.2967219097098	41.2921625606307	57.8982863013948	356.651567650395	132.346519977117	43.9263667904159	67.0702366667282	37.2901943931093	112.310306155284	79.9812813120631	57.6862528544354	52.1583217530868
ENSG00000142856.16	59.9185072933939	33.9816225494612	49.3389713250109	51.344051269229	67.785394800422	89.7062012502092	49.2716599926164	58.6132584530301	105.229334546666	16	62.4232848325631	35.5501710905787	27	19.4216133789533	54.5449253085521	10.2349264207568	100.690962153775	54.9059414629549	71.8282865854221	42.7346567219415	51.8229386491952	86.818123345666	64.4951928530557	70.9486601059624	20.0668915071393	35	92.1903116219632	134.556396464814	105.33674545466	105.460062949688	82.2449083661821	18.7452998277256	96.9928074566379	165.281215786191	30	102.189287662787	58.6987754556916	158.19533070998	315.145902785538	46.4630425147856	192.576212009454	97.0623031948724	14.6625126421003	63.1092814718206	112.236944164049	25.8842079272628	75	24	51.5551591876527	176.278097376441	79.2645308417475	82.5389222987552	169.560677501577	59.9421077690471	23	93.7480636973244	169.747573150212	104.489957420674	87.1931859856507	222.693549977931	101.955200868613	41.4866188423404	94.0678891527396	74	96.1068276152932	86	88.2347930200556	38
ENSG00000142864.14	3253.79786156842	1702.42419351198	2435.80630258486	3176.34432297436	2979.7471924107	4060.10932365761	2264.52240926795	3028.45342844985	3874.43349715759	1422.11371525946	3060.79794852181	1271.67807110608	1669.5762536686	789.044351775677	3123.21564086675	1708.9174002768	3562.91298773228	2753.6906284823	4035.19235592352	2308.88082090798	2471.43559051003	3970.1512105376	3729.62610706583	3410.93487949588	1876.04317795205	2153.60898564537	5329.81877215934	6145.61767450229	4177.103410695	3539.80853912794	6263.15378147599	1973.39035854127	6623.42045159245	5214.20389071672	2977.72016056791	5342.35912464796	3766.83330561731	5877.66116037288	5607.60543344541	3675.5491327572	6313.40232840971	5365.37037728728	1317.61129889323	3245.67329149575	6220.51997047502	2253.5552263645	2365.26683458593	2138.06258487506	2834.64944208366	3645.66144989806	4086.46535857525	4597.91630902927	6097.53827812355	2862.32324392823	1888.70223245021	4345.36113136203	4676.12805625085	4101.73313668318	5267.09003111647	6059.83408273789	6405.40937391037	2699.47984870471	4258.760906539	3080.93620499415	7880.7327197256	2823.0841428978	2404.47398940121	3664.21135368749
ENSG00000142867.14	608.645633015997	337.102509751712	546.62047535811	683.142651029105	836.686659813918	1144.35287464469	477.239976126906	598.148050904392	963.143066071613	306.115230194479	941.435508495427	147.354126992325	351.15760853782	354.34284496446	522.713811402672	253.854885476623	978.03131097534	581.640707142271	805.92793661155	463.515580370098	738.097348459774	664.640344665512	669.989900421077	543.296948722692	365.564634496967	536.240109396659	1161.71559998173	1138.89112205561	685.914040884407	815.613274471526	1188.7590459632	343.075448007947	1194.22671904652	576.478584395107	614.74095050831	987.565285570459	575.157427011836	1327.04380913475	825.984396472429	656.826058988453	1383.53113650034	1018.51227364682	202.549837362707	509.844978627919	996.008480334232	545.643573065075	465.874922895361	313.733106883203	391.492746226895	479.111337710773	1099.92822401622	1041.05254544951	1261.41455536625	643.138445885716	445.050783199533	847.215259880241	708.185207925554	733.293026168508	830.34671653078	961.415956596586	1049.82096213242	406.325916226926	1115.0440006279	625.203639335694	1800.6109145008	427.500112304773	504.890440342944	656.699313748841
ENSG00000142871.17	0	0	1	0	0	0	0	0	1	0	0	0	0	2	0	0	3	0	0	0	1	1	0	1	0	3	0	4	0	0	1	1	1	0	0	1	1	0	2	0	1	3	0	1	4	0	0	0	0	0	0	1	3	0	0	1	0	1	1	0	5	0	1	6	9	0	0	0
ENSG00000142875.19	1148	512	938	1003	1207	1989	455	1184	1462	307	700	534	186	141	1192	375	2116	1401	1690	613	941	868	1532	956	486	927	2294	3292	1880	1502	1929	408	3025	3077	1079	2447	1554	2239	3674	660	3196	1836	521	909	2225	483	1080	386	1228	2202	1139	1961	4274	1443	617	1603	3716	2623	1664	1725	2762	669	1647	1546	2796	850	1096	1086
ENSG00000142892.15	281	128	215	268	242	426	147	301	333	78	231	127	52	49	240	105	398	263	417	128	200	354	376	213	126	294	497	633	460	394	471	153	573	599	247	435	332	595	774	180	607	423	115	269	478	154	249	153	260	601	292	401	924	335	171	358	661	439	415	562	681	210	341	311	753	173	301	221
ENSG00000142910.16	15.4334691297779	20.6427698445178	8.63539122665861	8.15505805851496	21.6797360424464	14.3220591041864	18	8.07845263284446	13.6981850677568	11.2818539543618	13.2646781225749	4.01513355071845	30.7188088263505	33.6374709169145	35.6160953517111	6.37424525050726	8.55300765211943	6.0407473164682	12.3224916195975	10.106365380447	10.0635532905218	7.38410897199358	29.9844173714442	13.2505632878815	5.06027714755393	20.6473019706571	14.3910157365697	22.3563883505925	17.5024443994402	9.03262354727588	17.2309919742696	25.1393897220299	16.3981009005936	12.0698128179078	17.3657237731978	13.4108289898387	14.803183028835	5.03617563660451	17.5697542575224	25.4659114901356	23.447675527248	86.0923073745215	38.2130704439969	16.0535480827324	29.2294120657032	7.34256558222526	10.5099318606122	6.95665623997464	9.16269625019042	14.2706527644564	13.9350743500989	21.2703209957234	20.2115803891006	7.04181377515375	15.3556916791982	13.2344502987332	22.4757068861879	9.05356842998331	15.1373026008562	13.1406512758623	64.0104281459678	30.5386954524127	14.2277779496292	16.2582950599498	37.7596900332487	18	11	30.5582379026417
ENSG00000142920.17	105.160868115272	41.1505394052851	67.4707925176413	74.1886567108034	85.1425602453182	113.287339577118	52.2649351587146	85.0141352435112	113.255813104073	43.2920736439262	79.5781871272494	29.1870044911546	44.1191773498394	34.2159702488125	109.318822012863	31.0047407178563	89.0815491780467	52.0100935973312	69.2035856987789	51.0088325152788	55.2045112331357	52.2060345073584	125.652991369052	140.528669051986	34.0190839275569	22	179.072828682777	152.834359041407	94.3124793613645	137.342899538742	127.049595130819	46.3197696358135	189.896092470808	79.0110599607477	113.345333486596	150.561988102761	99.0862817686285	145.146497632102	191.50579155267	112.112109541371	215.765453173243	162.727108912938	47.1582292154999	103.152187164531	176.709098599092	35.005888722802	69.0000727185207	52.0020919758105	68.0016546353669	108.53464859551	75.1428029463208	91.3866091745656	205.041807928334	60.0632352716514	46.0357891630428	126.803451314205	185.357678947725	78.0064553227318	95.0254525194067	118.054605751021	195.045306937703	61.0524748273788	89.5994157308799	105.71988816504	142.825015386334	101.492806646772	75.0425008389127	123.348321088358
ENSG00000142937.12	9351.35829150815	3509.46599209872	4993.12221120876	6203.85284686815	6964.6808130136	5712.39970820422	5168.80242054804	4503.62888800192	7608.53716944239	2380.00397214018	4317.75110821742	3932.76963036523	4428.7950108402	1665.56799457406	11811.4130505536	3386.10975814233	9287.59015701873	5721.01704406204	8708.58524679784	3658.2592979307	4595.28837950163	10179.8414646	7523.00022014183	6283.15120575131	4760.13141037704	5255.21505558752	13781.4819573197	11273.9232421939	12830.518725481	6554.63085392202	9323.99349458836	3725.96440539397	11773.9646491845	17618.6356265204	8291.62806066216	12719.0358334788	8345.64924789166	15200.4563404531	27004.6709290598	8040.17499406727	12121.1640314279	9696.56758513427	5014.67434482836	5411.80752374156	15323.9234216445	5195.18759939532	6549.97430459583	4800.00358261057	5924.98084400913	23276.4064897131	9074.76673665711	9299.99911398688	11050.1395392425	9817.84916114249	2860.24980320644	8101.72101247649	13723.340494105	10307.5979948453	9404.39938956027	18882.1797405032	15713.5075892982	7623.44130693651	8380.79384405996	7121.08684563854	11985.0660493378	6297.83272013392	5686.04505536531	6469.79618446528
ENSG00000142945.13	17	28	38.2271195506289	33	27	24	26	41	30	9	19	14	7	4	48.4542693556447	13	33.6660049432	23.8979849815081	28.1756323159337	14	14	35	34.3603728779668	24.8918647359471	32.5890313051004	13	32.8964164712563	35.383894806837	50.4039017948514	21	43	20	29	44	17.6406883311387	51.3943657910808	11	38.45678231701	60.4154278682491	20	65.3410567292938	164.425272701234	9	55	47	24	42	33	14	19	25	25	25	36	8	41	26.7460315866417	21.9050521629274	27	44	69.6403009787039	36.3114568928512	40.6754180735267	28	37	56	13	37
ENSG00000142949.17	17	8.16745649146791	26.0107964162028	16	21.1604173525175	14.0118136903925	11	19.036759841549	15.0278207624783	19	17	28.0598278873079	38.9220297638614	20.2582590300818	13.0930078639426	54.0194997130395	7	21.0353380439687	16.3079686485576	25.0153082673428	28.0431860450699	21.5889499631297	25	29.925763706291	24	14.0101733768718	27.0145113809983	20.1486879541884	35.0294986626963	19	18.0623104442957	59.2227807973091	23.0466371645214	18.0550704666238	9.91475243286966	5	37	9.07120727783877	27.111077058321	46.0867187071503	15.0615918645226	99.4632475985787	22.0203104262233	22.6480682292403	18.1214429599619	6.01639347166675	26	15	12	2	39.1297997889128	13.0183679871275	10	10.4665958501823	45.0388061813753	22	11.0443619549879	21.0089182624688	36.0259645721399	12.0301289178333	42.9621310919535	57.2871455420792	17	8	74.1575401312072	17	2	18
ENSG00000142959.5	7	5	7.07230814194564	8.07140636896109	5	17	2	8	19.2085180337053	3	7.05415805618766	5	5	7	11	5	17	7	8	15.1506616706479	11.4781460335447	14	10.0629797077312	18.1049565323071	7.10326333053368	5	38	8.28911934807964	12	14	22	7.06793211880685	38	28	12.2101652703049	18	9	23	26	34	25	17.0457480330635	10	17	16.1425435410347	9	2	5	4	13	13	15.3203378066351	10	14	6	11	19	15.0962533770047	10	36	24.2337666147319	5.04004457819507	13.1925348280705	18	39.1306059104479	3	5	39
ENSG00000142961.14	1105	355	646	679	1275	1528	718	1154	1326	427	987	352	528	283	986	423	1000	727	924	548	623	755	783	765	504	596	1341	1436	974.987585100558	798	1325	604	1463	967	743	1261	1018	1234	1629	1176	1607	1296	339	842	1243	455	659	454	631	829	1528	1096	1391	886	642	929	1234	1078	1188	1029	1337	771	959	787	2066	773	637	786
ENSG00000142973.14	9.02714412070558	8.47358477079224	5.36914495188706	8.56077968295073	14.3811340209271	20.7427813037797	3.67218426805199	9.09285082283903	12.4082579213419	4.29239457381834	4.95837978198738	3.20708122988112	28.0133483948165	21.351387238734	14.9086884336318	5	16.7704724374319	10.9038573893683	5.19605744656365	4.42152119377249	11.4915938106594	18.0860386475642	22.0076762313123	13.0786453570686	5.31441811813654	14.9609013954426	25.8575804107588	28.4234582723085	28.4083671051406	11.4808203379481	18.2049840040792	13.0999212396373	20.9295450144751	2.05506010616441	5.6599518295419	20.9067511804823	16.1335577471585	21.3594330966165	14.3955656853798	19.0915281041343	26.289921915158	36.4859734177771	12.6645824856028	8.28117602825629	20.0818598584749	16.4895399957162	0	2	0	5.42149131211896	20.4327053849939	27.7110702744216	16.5942283661573	15.4503621940782	9.70245760766311	8.32238279882322	13.5456101637684	12.5528921571614	13.1771362123397	15.8905249560419	57.9125347617991	14.3082364461614	18.5946384785842	4.7987967861057	24.8889439371725	22.4449786925302	1.05343454738201	12.2774812403099
ENSG00000143001.5	0	0	0	0	0	0	0	0	0	0	0	0	0	2	0	1	0	0	0	0	0	0	1	0	0	0	0	0	0	0	0	1	0	0	0	0	0	0	0	0	3	2	0	0	0	0	0	0	0	0	0	0	0	0	0	3	0	0	0	0	1	0	0	0	0	0	0	0
ENSG00000143006.7	0	2	0	0	0	0	0	0	0	0	0	0	0	3	0	1	0	0	0	0	0	0	0	0	0	0	0	0	0	0	0	1	0	0	0	0	0	0	0	0	0	10	0	0	0	0	0	0	0	0	0	0	0	0	0	0	0	0	0	0	6	1	0	0	0	0	0	3
ENSG00000143013.13	546	285	388	552	582	700	415	542	746	257	633	188	365	206	484	231	656	404	626	375	464	671	573	479	255	423	911	817	639	636	980	330	930	637	402	772	458	1085	776	686	789	834	202	593	907	458	323	400	375	499	886	725	920	448	435	772	572	625	734	1098	1007	582	804	506	1458	479	418	562
ENSG00000143028.9	2	1	1	0	2	1	5	3	2	0	0	0	1	1	0	0	3	0	3	0	0	1	3	1	2	0	0	1	0	2	0	2	4	0	11	1	0	0	0	0	3	11	5	0	1	0	7	0	4	0	0	6	4	0	0	5	0	0	1	1	2	0	3	0	0	0	2	0
ENSG00000143032.8	0	0	0	0	0	0	0	0	0	0	0	0	0	0	0	0	0	0	0	0	0	0	1	0	0	0	0	0	0	0	0	0	0	0	0	0	0	0	0	0	0	4	0	0	0	0	0	0	0	0	0	0	0	0	0	0	0	0	0	0	0	0	0	0	0	0	0	0
ENSG00000143033.18	442.016123974655	194	290	359	484	795.016011402368	274.031187448318	506	594.000535055398	173.099157204822	439	142.010013558309	137.173541355168	135	398.343605852621	169	590	390.000032956355	659.020092651677	263.011072034384	364.000042376613	563.023662624621	527.442188994815	372.009327909539	218.016062876288	347	735	1019.1923957871	736.034453400763	488	831.346103934828	234.01977272556	1098	793.478257210553	445.096058504395	765.288373090776	512.77455476556	912.015053752152	981.198277664855	366.05413182642	991.264658205179	694.112739108813	198.014520169857	378.79579549294	664	240.075379229372	445	213	436	595	550	763.000194089662	1263	424.130708805762	223.020957549556	560.002465232283	923.251920702454	675.430126995184	637.017867239176	1334.0133274995	836.067643524115	349.097427558575	582.009853132272	427.012762660023	1103.10408657669	289	418.200687151897	387.147908351427
ENSG00000143036.17	4	1	6	11	4	9	3	0	3	5	4	1	4	3	12	3	11	1	10	2	4	15	8	2	1	5	32	8	0	3	9	4	11	4	0	10	0	1	5	2	4	5	5	15	15	0	0	0	2	2	7	20	2	4	4	2	2	11	12	9	18	1	6	1	7	3	4	4
ENSG00000143061.17	0	4	0	6	4	9	0	2	4	1	2	5	0	10.7233366613992	0	4	0	0	0	1	1	4	0	7	2	2	1	1	1	1	2.90407494446395	0	3	14	4	1	0	1	1.20658371051461	0	3	27.6614715269336	2	1	2	0	0	0	0	2	1	9	6.14725530275935	1	0	4	2	0	3	2	12.6133796289086	1.45224371845839	1	0	6	0	7	10
ENSG00000143067.5	55	50	48	54	102	96	61	50	144	34	113	18	22	58	29	27	113	52	118	28	95	75	73	48	52	40	144	106	47	128	185	41	98	73	66	99	64	132	65	67	80	118	18	64	72	67	50	28	41	52	134	125	144	83	58	127	44	56	105	84	130	17	116	53	130	43	68	58
ENSG00000143079.15	20	33.0069235216727	16.0797771532692	46.3702876115309	54.0059501889039	70.9483716275482	18	41.6415839309256	39.0092177670637	16	61.2618905398782	5.00000008707757	13.0031422469229	7	30.3376132340437	12.3926598837424	60.0693389700971	29.0053764712744	68.0149687948603	30.0560223355968	38.0125250325393	59.0473562563884	95.011810825971	32.5471007697489	10	28	70.0102494142008	72.1025556881405	63.0056105957527	45.9124136394027	63.2012118656101	18.1455570777938	83.2728425047372	43	12	59.196897786283	47.472427703972	84.0138981281959	82.5802696719821	46.6975982104268	80.0131778687125	93.3743405296	14.862253458297	58.9490099047	84.0152252098403	11	22.2496917245176	41	18	28.8413929236948	43.0598253503886	69.9978992460182	115.103388233925	23.1900303000644	28	58.2622979518848	49.0931620128179	39.0251246736847	71.2103509368541	100.09453311694	90.8244817112496	50.009451293264	62.005434743472	28.0125767681953	133.06244151789	52	41	54.0142049205902
ENSG00000143093.15	698	404	587	724	816	1055	500	774	949	374	860	269	475	327.053090569609	667	356	856	604	713	599	559	814	1031	779	431	586	1385	1383	787	829	1316	474	1475	936	586	1072	818	1340	1094	1046.67425736838	1622	1279	229	848	1389	592	522	486	728	481	969	1171	1455	602	573	969	929	848	1053.41633769971	1396	1396.01580781068	589	1097	722	2105.1167542892	636	583	761
ENSG00000143105.7	0	0	0	1	0	0	0	0	0	0	0	0	2	0	0	1	0	0	0	0	0	0	0	0	1	0	0	0	0	0	0	0	0	0	0	0	0	0	0	0	0	0	0	0	0	5	0	0	0	0	0	0	0	0	0	0	0	0	0	0	7	1	0	0	0	0	0	0
ENSG00000143106.13	1190	505	624	867	1451	1331	1004	1002	1483	514	995	473	941	391	1257	678	1369	889	1407	672	826	1300	1212	1043	641	935	1865	2017	1307	1266	1967	723.206077297997	1961	2053	1062	1743	1244	2383	2619	1890	1755	1918	627	1102	1852	775	843	845	885	1380	1386	1452	1830	1207	590	1451	1660	1366	1593	1715	2082	1227	1404	1117	2299	1027	890	1180
ENSG00000143107.10	0	0	1	0	3	2	1	0	0	0	2	0	0	3	0	1	2	2	3	4	1	3	4	0	0	0	3	2	0	0	2	1	7	0	0	1	0	1	5	2	0	4	0	7	1	0	0	0	0	1	1	0	3	1	0	1	1	1	3	1	5	2	0	0	0	0	4	1
ENSG00000143110.11	1983	1229	1351	1661	2322	2656	1578	1576	2655	931	2717	795	1804	735	2011	893	1800	959	2306	1121	1309.30545312632	2014	1374	1721	977	1099	2393	2678	1781	1797	2810	1230	2276	2052	1403	2801	1375	3979	2954	3028	2528	3068.71327797839	1176.9524761486	1714	2907	1693	1113	1036	1162	1725	2950	1753	2239	1708	1285	2445	1899	1605	3014	2834	2723	1982	2618	1680	3767	1944	1109	1617
ENSG00000143119.14	12603	7445	12186	12189	15024	20499	10773	11271	18534	6018	17478	3479	8715	10699	12157	5788	16665	9869	12945	9417	12541	12313	12136	11343	7575	8612	20513	19608	12941	15139	21795	8766	18890	10226	11595	17847	11008	23247	14970	15526	21712	17895	3797	11142	17882	9739	7925	6778	8451	7769	25893	17048	18697	11010	9003	13558	11687	14005	14632	14523	20197	9939	22411	9321	30056	11282	7811	11832
ENSG00000143125.6	0	0	0	0	0	0	0	1	1	1	0	0	3	0	2	2	0	0	0	0	0	0	0	0	0	0	2	3	0	0	0	1	1.31064763995609	0	0	0	0	0	0	3	0	0	0	0	0	0	0	0	0	0	1	0	0	0	0	0	1	0	1	0	0	0	0	0	0	0	3	0
ENSG00000143126.8	32	53	49	54	92	97	36	66	32	23	38	34	22	16	59	17	51	34	45	44	44	47	96	102	34	25	85	84	62	78	90	25	75	78	60	78	67	74	93	59	125	139	17	106	135	24	29	38	60	32	53	55	82	41	45	99	101	57	91	82	146.010907314822	46	60	51	176	58	59	82
ENSG00000143127.13	54.9985697352843	21.4351278269769	35.088600511749	33.447641852063	46.8100247994797	60.5102903128005	32.679533379483	46.6277482981311	57.1240278816391	16.0656606808914	87.9958711450901	16.4863644125203	33.2656713425582	23.8744006150822	56.8588668155478	14.1237830174986	87.1650439981014	32.0608898101293	45.2574003846219	49.9268055356035	31.0721278972903	46.5776206949946	84.5013477838608	87.922013654463	26.1874625813895	38.123112326176	107.595879100608	94.0276791540495	75.3334672381408	61.1982437471988	71.1112049557205	27.2216445117287	98.9429595254867	28.0219348156772	46.0235384920332	68.9755168092256	48.5130312117249	128.791601242254	97.0783599037482	30.7437076670622	122.22268336398	139.546642704539	15.9362313198379	40.1794059159624	88.8615344072672	18.1155390936552	32.322476731044	25	50.0684718672092	75.1811932380876	59.5479662871877	69.9353542032292	88.8198939159587	47.0459941898616	24.0382286884325	45.1884202045642	109.961332400848	88.5970084756661	61.6946634546363	91.7259759023373	90.9563675003668	40.5830131903655	84.314684924194	94.1702981175149	141.861448024488	31.182830356055	53.6186008136265	45.7041139167928
ENSG00000143147.14	9.43393989789081	10.2235243547461	6.00821558360638	9.61211973996428	18.5570589915822	10.1479294473214	2.03134490270788	2.03990998796359	6.26565672592161	2.02399529038082	3.00852199379832	4.35577862305887	7.3326899939594	15.2922516276389	9.5909247977963	7.24213201574072	9.1351503909499	6.02737622533277	11.5327093838215	12.136999979664	5.20839743673166	22.3154927488872	13.2165996881733	11.4223452712018	8.04726834343008	10.140328117626	10.1689861723465	11.1728375188563	4.17268416248034	14.3691373004896	14.2979030815326	11.3903881506567	21.8200816366793	14.1746337178111	2	14.1588776750866	8.22992575321341	13.3966737087192	15.3068688964377	15.903443920182	5.1295944716263	68.3186575833925	14.5002214652413	6.31902953616364	17.0240295243458	6.03527663089077	0.163590619284665	0	5.53169234669936	5.11432814079289	7.25824801923238	9.51713518252061	1	17.3393810263544	8.47636397676688	7.15891255617409	5.07825834454118	13.0168053519917	14.6581275607199	82.0228363030273	42.3647904462965	13.3040391676278	14.3623057591033	17.7726505575708	13.0965700971588	14.0142202161025	10.4876189867184	19.8759302423323
ENSG00000143149.12	1071	668	980	1330	1254	1480	971	1015	1607	634	1520	404	798	558	870	590	1112	1053	920	1095	1167	1266	1567	1297	833	764	1960	1797	1150	1509	2409	917	2028	1447	1075	1815	1122	2054	1328	1505	2320	1880	364	1194	2426	997	754	604	1163	752	1633	1964	1944	1000	933	1583	1145	1267	1413	1786	2490	967	1865	1059	3692	1206	946	1400
ENSG00000143153.13	39	25	25	25	43	48	15	33	60	20	28	52	25	16	37	13	38	35	47	25	18	30	57	77	22	44	73	86	26	81	52	19	85	183	24	105	35	84	107.327463764612	47	51	83	19	106	74	39	26	29	22	37	26	104.383285808236	101	25	20	61	67	70	71	51	59	34	50	34	241	15	21	36.1582159459978
ENSG00000143155.13	466.47392447513	197.342367123307	341.034116166597	366.003224378918	482.019987479804	627.441331384563	278.226535753922	410.466180058341	592.838754761253	120.982544513451	463	157	149.775412580816	187.050490201542	393.148619939557	163.595960698331	577	371.956085279697	601	234.090826055849	397.010929864569	479	542.023054021753	337.512647548104	255.015997223223	300.129404905604	786.901998335485	840.79430414202	584.028030114431	478	696.013154674452	249.578922490016	796.910166264849	747.325527150993	450	779.01356552934	402.001698365694	916.042025114659	970.063861895118	380.322404714794	829.713960080497	682.102365629489	151.693832549075	386.44324744898	654.653656058061	259.953803640056	343.282440045109	197.047575506011	328.151658800673	565.008769469527	549.109371754644	625.997048369548	886.892004681841	482.107465228763	231.035143207581	522.001889958291	715.160972455418	568.982365084977	571.080312850992	879.452406925879	807.81488230402	283.847679003839	566.001030350274	430.012168132862	1251.07010266229	350.002556796038	345.004023469309	423.127296532738
ENSG00000143156.14	55.0109292048063	36.3669097229151	41.8275817438155	43.4923083698652	62.2877064092968	87.2563726118527	39.3277749980276	62.3391192922797	78.3105691192613	25.3610773978337	41.378561900341	18.2258492675878	52.665822118253	48.2588285465077	66.9803801440674	38.3932650051343	77.9035479952676	59.5715234954014	62.3729516672433	29.5877111414894	48.7779003024063	62.3079166139653	62.4239423098074	57.6727258608906	36.99810697167	45.861000305992	96.6963497015876	118.53204620415	77.3907349426846	53.9739890293249	83.2915375866274	52.9537832099373	122.168487154285	94.5103801000075	30.4771403006356	74.0159483016131	50.2294392066829	132.716064268877	133.685336522345	87.1177526684835	111.665633861419	172.271778648508	38.3834868029141	29.0057766527793	119.100416442233	34	71.2586360798124	33.0045913782181	103.484643454737	83.0612701190246	84.9302107468581	82.1116791681183	68.5312928301491	40.3801610442363	23.2841453219977	56.343625263793	80.6708427275792	65.6534290857242	68.7721467274342	121.16674258273	146.961630084823	62.7254408284846	74.5243795480587	38.0981746214687	79.6186778206451	43.6191878102265	28.0672042048875	80.7190659014402
ENSG00000143157.11	757.852408239383	430.51083795321	599.840023287188	711	764.775155515623	1129.84109944962	544.745374494916	860.660009016045	980.559212011093	364.771092642521	837.569482481823	319.857259771525	333	197.564706452823	796.645904670904	314	893.783414115097	678	1006.85489044498	594.792389979442	588	970	974.41949005455	1032.97899413368	428	557.511627906102	1412.44289918407	1553.69242106407	877.809334362913	981.189213083286	1613.54726647044	473.667597001717	1734.48596964901	1161.65282422735	713	1371.26800152722	884.629735062613	1373.18290416164	1293.2957727024	768.026959674365	1746.59075433849	1334.66698424566	317	896	1673.88258691869	588	722	470	775	798.797251377013	1070.70611625457	1249	1535.74456621008	673.635003105575	537.584862686914	997	1287.847671026	964.494877506212	1282.66304565497	1800.55826478562	1845.23625462174	532.685531227302	1172	925.701141507367	2221.22090440227	737	660	771.918366182698
ENSG00000143158.11	477.30159109856	212.328695041721	313.819315385974	393.233582608295	535.158814278721	491.911217833042	344.088773393678	313.983078634767	522.548667215666	180.882204825893	443.503618911049	185.115562186623	320.471441153219	272.523605207289	424.222213914481	325.542647330612	558.427542622882	348.484980792512	464.624859393884	321.719673326303	429.060695285918	481.425517684703	459.275199755878	300.771044230971	270.392660734984	370.277928326699	730.816892079017	758.76109862891	554.447311375783	455.997452531678	520.554603487274	274.726150666435	632.086399520949	596.765273281726	523.202388103774	640.715255403431	537.062498821277	961.879608296796	845.176638227242	492.694563743709	736.93950612822	646.558521138111	175.898937049673	427.240845969435	528.294750348877	330.144535828854	352.341181333228	282.478338343798	380.237471279898	559.931989270326	651.093125627451	653.786809238391	877.327078893944	485.522158774928	233.111443304108	533.320182223467	547.817552952826	581.239368285925	676.907735966451	585.961106054575	706.93973968137	401.427878241177	632.266618552164	371.254842771043	1159.91056521193	507.202995825338	296.880150062485	422.607706044931
ENSG00000143162.9	1478.06497339334	731.773388739769	957.202694190165	757.010889628471	1890.17030826383	1327.05736522794	591.000718072862	922.019973903653	1530.21719457973	511.007668533085	1403.89304512994	597.130352959851	583.198960937422	502.786510147563	1061.49367439989	1823.04457288889	1729.08748029723	585.03876720589	2381.53815075173	917.191799156169	1194.1549299957	1276.09755819201	1278.86168889749	919.158112681217	673.065817175626	991.020739910805	1890.26337489161	2104.19770443033	1216.56784479129	1190.0057193162	1774.03487565129	581.032037701022	1598.29413351127	1780.03204573986	1026.04309391667	1329.15947889094	1639.01899045576	2731.11237118593	2273.79597721844	787.251550707974	1287.31167611646	1601.4234851713	334.236729266427	741.117489783714	978.440771139401	780.016638701613	570	530.009173079649	456.045113433293	1418.14071580106	1615.60096691112	1435.48628193149	2245.43352260033	1268.58966988808	632.073848547387	1606.0378637636	1259.03682528152	972.164477572899	3372.48082156999	965.244626462784	1579.66569527418	920.142278375137	1713.147807707	816.65950291268	3577.24381991783	1160.44674299738	923.846647261048	835.026192202967
ENSG00000143164.15	643.273977951331	534.373039946909	689.232584869609	628.955845681418	794.260192091104	788.11214243965	548.790539900902	815.13264964786	905.103375143277	571.549482726222	777.223821799436	471.864811309717	451.478761417516	293.369396006153	700.840970428964	785.56185615205	691.070748428475	682.693715656988	812.37645485956	678.730745492771	815.650034787283	785.42523092268	800.202827913612	758.59399816593	494.544074082058	645.55878223801	1133.33106249968	1050.39536694146	900.988777221997	930.53720910942	1250.02717401956	716.115279923096	1045.62228785259	952.942542255205	759.572680349833	976.574995408536	1144.03585453277	1066.91880053357	976.755840497265	783.140261848583	1002.90708698929	1125.43591807907	528.136639611134	866.036225421399	945.905343998813	517.412473556412	528.125349638668	474.587036645907	626.791050995763	480.732553095852	1199.51237860263	982.406290837313	1045.83036617428	646.16700903699	558.999414783493	783.632040080886	675.619170938065	913.051223419143	1396.95104752444	943.042602475422	1127.00343136373	784.690671035922	938.599100573175	508.560917153817	2610.68761907233	929.099452033022	510	627.69375536464
ENSG00000143167.12	133	120	81	144	49	163	115	114	194	66	106	42	69	20	236	50	143	133	95	84	96	78	174	206	77	77	326	272	122	149	344	40	262	104	95	318	145	179	186	136	228	270	57	120	303	50	175	106	187	136	186	286	269	143	78	169	279	145	118	118	429	102	168	138	201	61	110	168
ENSG00000143171.13	0	2	0	0	0	0	0	0	0	0	0	0	0	1	0	0	0	0	0	0	0	0	1	0	0	2	0	0	0	0	0	2	0	0	0	0	0	0	0	1	0	2	0	0	0	0	0	0	0	1	0	0	0	0	0	0	0	0	0	0	3	1	0	0	0	0	0	0
ENSG00000143178.13	127	70	64.0820398681733	74.0835347480796	117.323641918629	110.066785113451	85.1808063894503	110.193000220539	110.326888940346	42	105.144071838206	65.1566200635176	82	32.4033463047959	102.206042107119	56.1803516701968	139.213066792997	68.1256729019806	114	52.0689947442648	66	99	103	119	39.1263695339387	80	115.389036319657	148	111.149274056557	126.255343699115	161	73.4087794360884	178.318642009186	180	83	201.091870607211	116.247114322204	201.267923138028	184.686255106328	91.690711656754	139.226251570502	178.836087588163	62.5091080337509	69	171	39.1743835072441	22	77	60.0888186435494	98	126	148.48009512923	114.581242178984	85	59.0660864376038	93.4414265852988	162.204902397888	120	149.090712114197	203.155389045501	150.285792231211	89.0875016411221	128	101.074518486403	206.272323122207	128	65	127.4283680452
ENSG00000143179.16	141.536708056808	80.8533171124294	92.788194921768	167	157.658462160049	188.521107997809	136.123082312862	140.442072474726	238.773116525789	100	132.376387913612	73	123.699623740562	35.7052776068478	127.838470946378	62.8737385413439	169.124513955343	116.386116531527	214.586626941556	141	88.908139191898	228.810379299124	195	213.520041411237	86.9467435588383	148	178.40071038342	255.236365359848	185.494022906852	164.928171244595	350.647864684033	149.912727569474	316.120779699711	261.782585956179	123.877567328311	290.851447154174	187.863871662959	280.824055290568	272.019702441761	248.571238355558	281.791225658729	322.844069042362	61.9145297106116	221.349225373642	398.433215020831	133	141.632087343256	74	164.728893165624	125.836054483954	196.35729412854	187.847914056497	285.47732517123	126.447177956207	124.811836195855	205.753478330055	205.302924417843	176.668593415328	229.936626504591	210.120218536702	360.024619696226	131	202.519328476894	126	414.546392290069	245	120	187.973912424978
ENSG00000143183.16	533.529682138633	193.630010914375	324.426629720837	237.534601382071	525.170616350416	378.31113871046	132.360148692886	394.243367303531	666.70129994678	90.8696381587828	436.696500258033	164.559310644743	130.967080222904	61.0879462036992	349.64834916944	214.189841132896	879.061654837782	344.460644283758	754.502631333187	163.533050443781	367.004484600659	550.615651867572	510.340401677344	190.542039552177	141.777062332324	462.97280795529	703.055747295655	952.463474920057	1003.64540790276	407.158074285621	577.530565273021	149.841374288026	827.078328692748	1095.2365122113	494.231869443617	601.044965581363	676.97839957547	1507.10392715292	2048.65338707611	277.757483398095	868.102040532782	724.130958469928	218.824581017766	367.780018748408	454.769939085005	150.018360015585	409.383805186918	159.985095420231	314.213600088294	1161.21502381694	424.205833571791	514.474202609726	1390.10403754688	648.972446343633	165.573644165437	521.63227937224	1062.3470226249	755.166405227374	529.67211043587	967.485656524045	914.138795040085	346.369889786948	483.641208188959	440.27493833029	910.085752509126	208.340080014341	393.810883042504	400.442028403646
ENSG00000143184.5	13.404610834146	2.10375503587093	15.0519658197752	4.2992581753937	31.6524439520252	9.28951238278083	5.80712948720987	13.1739127109853	39.0151389767513	2.5991295872859	20.6856409137663	21.8860142367601	28.2614417286587	1.2441403574952	13.5183407059092	3.34565164849179	12.0177038518491	7.40860237065228	31.6853516143026	16.347093193803	9.75952308207411	12.6432611967013	60.9336843061586	10.7127991229997	0	4.58863759177821	37.4843297628311	13.0714182221768	20.1546777792059	6.39089625961247	23.4309037610103	4.1440317664419	31.4302294552185	58.2539188535845	32.1388774708202	11.0593600162963	29.9313723784637	83.9375945800547	77.0300525742254	26.9287742010613	11.3710294424067	36.4576373810561	6.44013677054371	27.9472465448881	22.0439953143279	24	13.5939795748414	8.59122892605326	12.9395791943676	22.6588439851287	30.6725386536374	34.9923827254555	33.3831430365406	10.6949280509063	2.35295876630374	12.0598358792954	20.6927343212982	8.58731181868892	23.559190836895	14.9935684504799	19.8128739310516	11.1009790672404	15.7355778008786	24.8887599901001	19.313313087391	3.48873046292553	16.5160281622964	26.5493860664441
ENSG00000143185.4	25.595389165854	27.8962449641291	30.9480341802248	13.7007418246063	30.3475560479748	30.7104876172192	13.1928705127901	50.8260872890147	47.9848610232487	14.4008704127141	34.3143590862337	20.1139857632399	26.7385582713413	15.7558596425048	50.4816592940908	5.65434835150821	74.9822961481509	16.5913976293477	31.3146483856974	15.652906806197	19.2404769179259	16.3567388032987	4.06631569384143	49.2872008770003	10	31.4113624082218	13.5156702371689	72.9285817778232	66.8453222207941	26.6091037403875	32.5690962389897	18.8559682335581	34.5697705447815	83.7460811464155	43.8611225291798	91.9406399837037	27.0686276215363	93.0624054199453	102.969947425775	20.0712257989387	51.6289705575933	79.5423626189439	23.5598632294563	20.0527534551119	56.9560046856721	5	17.4060204251586	53.4087710739467	44.0604208056324	103.341156014871	78.3274613463626	33.0076172745445	120.616856963459	72.3050719490937	15.6470412336963	39.9401641207046	178.307265678702	74.4126881813111	40.440809163105	32.0064315495201	70.1871260689484	34.8990209327596	39.2644221991214	25.1112400098999	60.686686912609	89.5112695370745	36.4839718377036	2.4506139335559
ENSG00000143190.23	504.143185750927	365.906891741186	417.796380935594	612.1061523527	545.043620152471	904.477764340731	450.338183051107	637.557749777	836.940215875281	383.432757606511	760.291953788083	231.581848318027	516.857420951041	313.503738348736	617.916633351123	274.303899340141	786.351082651254	467.291742975605	553.518613309425	435.45005885529	381.7163294955	606.490829285946	675.50434245189	703.86735565007	356.79030554104	408.008203572185	944.548138551057	918.664944944763	857.914816612853	702.760810563261	1240.74609205672	453.012523131336	1088.65697662861	660.439602708523	462.762192869852	955.541736539938	537.174674088311	868.695213352624	841.37196921474	1005.61705426096	1149.77370349639	1037.32122715898	316.836292059684	669.47948448404	1142.24468143139	691.433330553931	435.572107578731	499.013497267887	402.285292155391	326.746308956538	781.145176129469	870.480203241718	984.257931825506	537.193628523738	606.15107920881	693.884425248205	657.583202593438	539.806488967069	767.561999622299	1201.33216149172	1452.04813229525	530.779950594676	921.290344538551	560.926757563333	1895.78832158774	788.327399369486	422.442369079566	675.216541239857
ENSG00000143194.13	8.01091062745159	3	4.05931890362764	1	3.09533871343842	4	3	1.06884938328959	3.12379661218267	2.0121383539187	1	0	4.12205740753015	7.34711628993949	3.19830309582389	2.15993494668364	2.03310462625849	3.14885965166863	1	3.05312076122188	6.00412088277638	0	7.58427775144647	0	5.1848973388131	0	1.04739884043144	0	3.10006517224183	2.15618178668956	1.0251237040032	2.44244447417287	1.02270483488778	0	10.0010031632954	5.22047369780764	1.13806195795739	2	1.00775553895267	5.2541556415818	3.83178203889528	15.8462401826374	1	1.02923783463473	3.02852848015653	1.0366800266102	6	4	0	2	9.10163718216899	0	0	2.01567762495171	1	1.00924475148692	0	3.03463771703237	2.01756192685485	3.04524811923623	11.9326146850935	7.07374706648737	5.08008699160186	2.0905876567857	12.9506911334289	0	0	4.05989468932381
ENSG00000143195.13	6.04810865348151	16.3991192544754	15.1345933440964	2.00324024253962	9.04126192090752	19.248114463689	13	13	2.03106193971055	2	16	7	17.0007807787852	20.5549939936349	4.00017396933331	2.00022884980836	6.0708653520676	9	13	5.0419124817313	18	3.05310023413706	29.3694805941916	7.00107835256293	11.0316334035336	7.0003976017764	29	21.0447344587676	30.3794859149598	8	10.0381223896238	18.0021073645999	10.0667788435111	16.3566391817027	0	12.0223351402072	11.1424955821329	14	11	6.03622605490491	21.2718423566269	91.1038663196549	27.1700597896407	9.00040279234098	18.1231688734636	1.01227825428869	12.816499253949	3	8.10845368000403	6	16	32.9634818975192	9.00882451198205	13	3.03799676196915	16.079630135218	12	9.06332963469908	9.00213606417598	13.1320092685104	73.0570211732088	19.1512423270662	16	8.04199474515539	19.0464087884678	1.00351531425313	5	35.8015441756851
ENSG00000143196.5	0	0	0	0	0	0	0	0	0	0	0	0	0	1	0	0	0	0	0	0	0	0	0	0	0	0	0	0	0	0	0	0	0	0	0	0	0	0	0	0	0	2.25971936602596	0	0	0	0	0	0	0	0	0	0	0	0	0	0	0	0	0	0	1.11578587603378	0	3	0	0	0	0	0
ENSG00000143198.13	409.537341969057	195.842309783913	167.623019973665	307.944273585346	596.623024138074	355.842236384239	195.778908668145	235.913322273954	585.885548488536	146.683707869921	287.77653978804	216.904920776475	294.624801952157	159.037615681604	431.143292702464	212.300172249441	566.788524779452	330.721610212601	483.15131099809	296.895210637392	268.190647994409	340.845393757997	455.759867084393	364.24201542987	230.329871533002	304.179809457905	490.222333032994	632.176645859549	304.097426639377	340.965824253403	665.179020748505	293.765650661315	502.536816227131	820.077147823056	299.352418036188	497.542184984754	491.993157566098	656.199375721295	1039.78181666038	507.803328576856	500.527250066782	785.029541041931	261.361308926421	338.360811222045	643.874042852113	267.147932842068	166.74941479237	238.735410227308	250.685507156036	549.923623712619	483.78245753752	355.246939703172	640.846272422606	477.841973690356	257.641310144315	362.805007210002	622.49602287454	572.768394977584	495.593340457132	449.55707318296	800.81838265624	382.075403387627	471.498539222198	298.303487687954	965.930911308619	447.781053365271	298.058730036307	380.426114543572
ENSG00000143199.18	10	3	6	7	6	4	4	8	5	1	4	1	5	11	4	2	17	5	5	3	2	0	3	5	4	4	4	6	1	2	7	8	5	0	6	7	0	8	6	4	15	19	4	9	3	0	3	0	2	0	27	10	12	5	7	4	2	4	5	5	6	2	6	7	20	1	7	12
ENSG00000143207.21	1942.55199065889	780.134704078311	1362.9590271938	1775	2093.86348268266	2406.87165787931	1241.50262431832	1274.27384431484	2799.6999731235	640	2575.59346067132	335.052624703413	850.718968835567	1167.01982516712	1116.25554600198	786	2981.00152029772	1357.12941493699	1694.92764606315	886.917189579693	2034.56729543829	1796.31367521503	1584.56524593377	1201.77923045874	961.11985762135	1257.23262198818	2910.1067656138	2693.01918635575	1975.54815218391	1973.12223430974	2337.27810400278	925.918827901063	2525.81446732107	1377.34673792366	1748.80412973378	2073.42063766042	1206.15056023162	4159.77415880882	2052.33045028051	1758.38660485287	2743	2338.47055928902	376.960694722141	1074.5293110948	1980.02898307877	950.246708839621	1069.07188039009	874.126044893161	766.359701843208	1340.47913211545	3006.01942485238	2234.88242113048	3341.85577388905	1629.99734641694	1022.31357156385	1987.38038239808	1543.74158110113	1894.33053559574	1600.77120416249	1866.44045220524	2122.69438640445	1114.92905620317	2875.98141014319	1203.63142989503	4440.74737211924	975.401571785559	1373.06314442686	1332.54658646657
ENSG00000143217.9	4.40040525680314	6.90872583143719	0	5.01308887121031	11.1627803559419	7.32636618565015	2.25658201601502	4.38787668826647	6.79658581520995	6.08652285863669	12.3507246436001	0	16.1052040589362	13.5292737578535	11.0862280868842	0	5.05011989317239	6.04054755446759	4.72582604302242	4.34630607086982	6.00100177882015	3.00040927976626	20.1471420708492	5.01308292609139	10.7626893721342	0	3.1109589433101	6	1.00729073567344	1	7.06887909685288	7.3669407406842	11.0373498943859	7.02815971653301	7.7417865676061	11.0848799267389	3.01737694725199	7.00483362825775	9.82968253415541	11.0422634416968	4.1895448654662	49.5472880608408	6.63722740151819	11.3421328596517	9.29964404887557	1	7	0	0	5.50389752787757	2.1848735202694	10.3789774428354	19.7906381808364	4.01418655689761	3.00195562147692	6.41792199437982	7.45392804631864	5.89506710494688	4.28791564874749	4.29295038948606	52.9158214888428	17.9432962959784	12.1408736586053	6.91634510565365	11.0716625393414	0	7	33.5776536245124
ENSG00000143222.12	775.43724781409	333.837691224558	566.619589490544	540.649091995433	875.764100007933	584.872194130222	594.528018245671	466.821302919353	843.769652786207	328.205756437944	596.031870154826	371.666369323237	654.310639386989	238.772391080197	999.64006809906	485	752.523003711901	611.919394273712	934.348672538778	428.701457754393	488.207490508352	885.064257819136	722.100091406326	731.29360823459	493.053052041595	507.373356988224	999.045817136853	1243.99412172335	1079.98715196552	696.220299832655	1186.10769560682	633.081634023613	1292.40383877566	1310.02081515326	687.645947731023	1186.34214805028	1004.90607433548	1615.86043798397	1904.97357656232	1033.2338668581	1140.49829124302	1080.50587287841	532.185933128356	691.2712220699	1396.1212129867	599.674585710639	466.813862276435	515.479396369561	617	1325.39284161027	872.26420819753	824.409922170011	945.537487261755	870.426187512258	339.263702546008	797.444083077136	1247.69864343487	984.822555152532	1124.74076253911	1305.51879687068	1249.16264035814	749.229082953321	925.503776829196	666.275780659039	1024.36524914485	765.771027904827	394.109424352846	798.951066222397
ENSG00000143224.18	294.412020614384	148.516654415244	191.009644848265	201.859883036067	304.257743588	295.120660679025	239.287292092973	309.950843623945	409.043378283452	154.414324822901	280.435495158163	165.983876310092	236.543006780787	81.4880884286248	394.561663463931	206.930222002325	340.232022605487	256.573564447043	266.285982315669	277.601378554152	243.250901241197	271.471201172638	392.249691991682	435.764689823687	186.538794047783	265.242005574622	528.706956531326	543.768219759321	455.754576260778	347.004936839155	528.008278443665	261.311238137211	626.860241828082	516.528316761617	318.892397641764	482.38935829096	461.989284513964	637.992689732625	651.121566830593	416.783934394111	567.493146697126	525.096551736745	148.81376464586	453.428385697537	508.063681182345	163.830032126536	194.331209744109	245.139120864797	260.540453986341	362.710059475102	361.768791589925	393.96866034804	539.608686322508	385.831508767881	223.473573884532	323.624725047712	637.512761883104	373.021820411878	419.413780277925	506.37735857237	558.623794304752	261.40497280918	353.906200516645	455.723117538275	868.447373288655	513.42897406756	231.295294347738	357.488597535718
ENSG00000143226.13	18720.2237880758	11017.0708607813	23202.9528934819	19105.8201784014	25265.3774467561	31057.4701042664	15186.6400212078	14087.040316245	28771.5569706205	7547.689514569	30252.7734484126	3013.86656548898	12462.4894380733	11664.1324782939	19209.0922665095	6379.88082590043	26473.863959483	17078.22571559	16798.1682796839	11786.5362797827	22680.7432165359	12349.9403310238	15777.8072076181	13407.199369956	12145.8372055106	11373.9144304489	34895.2055608412	33869.0486228804	17605.1497794024	17236.4960262322	22256.4661662561	10593.6966081296	22045.0415542853	6051.56005327125	16704.7808045377	23791.6528510551	9415.77268012762	38250.2352853611	13908.1672266296	15308.4869355718	31586.802849106	24113.7389003043	3215.68070570115	10188.5825488374	19318.272184143	10485.1044416508	7817.75127579387	8830.65964139482	7966.74170270727	6891.441331573	30014.584109535	25459.7307223149	29572.0686489469	14634.9416014531	11848.4932420546	16830.5022141159	10266.4178700699	20486.0857286021	15752.318406219	10230.5563092431	18749.4670191205	13621.49204592	29449.1567029915	8560.65891081123	41989.1478770876	12836.8632551328	11265.5367759017	13478.75574274
ENSG00000143228.13	5	5	8	8	9	21	8	15	17	1	5	5	1	2	11	1	20	12	15	0	6	9	14	7	4	2	20	17	32	6	5	4	18	52	5	20	13	31	58	6	25	37	10	4	13	4	8	0	21	21	3	8	49	19	2	14	34	16	8	30	20	16	11	13	19	0	7	9
ENSG00000143248.13	5	5	9.6982697481016	7	7	12	8.23133689531222	12.8541178816404	3.00000000165647	7	8	4	1	6	8.36537547664318	3	5	3	6	3.35660706046573	8.5851724085274	6	9.64593301435407	4	4	6	9	16.4890827400231	9	12	17	7	12.0353509941612	24.6385821890994	3	12.1492908002749	6	8	11.651031594435	2	25.1557872090886	22.4252749700807	9	9	18	4	7	0	16	3	18.7493944128514	7	19.3479182504429	12	5	15.1489328292667	26.015522403251	11	8	7.59876324641776	27.0000002307173	9	5	4	7	0	3	8
ENSG00000143252.14	1274.01051179775	761.177846762266	1035.90300966249	1341.92699637097	1771.45006920341	1883.10430429692	1106.66115137754	1099.6602379609	1806.20980086523	624.635856899147	1608.00482297502	490.906414192516	962.960403132332	529.600000458703	1514.53685920329	618.579135970387	1700.53947807648	1014.20084657727	1592.49393261295	846.466934207834	1178.23975045649	1583.97200739722	1336.18973793725	1460.50722529716	845.020406257889	966.830159204194	2028.53456844309	2450.58662641953	1425.74310240401	1610.10423451597	2132.07186740674	826.812633170016	2225.40018421303	1921.93374737242	1355.34806496567	2278.15363679021	1245.48279474039	2558.37512875402	2446.74473005763	1748.42893348368	2792.43172647614	2349.20065156871	555.688703400046	1418.65098879294	2240.80538557623	1070.13644363529	877.609131224159	828.363202516666	982.430051383644	1334.17860838728	1443.10553994035	1694.41807628863	2571.09574470915	1309.87774737598	819.98083913462	1598.18508002804	1872.97291840936	1574.4331957428	1894.0792849325	2308.47719574341	2412.17571186808	1232.18765304283	1726.43953545245	1145.24115899957	3357.31834343636	1283.33115528212	992.393007052	1194.26826702334
ENSG00000143256.5	215	71	117	139	266	166	167	143	230	87	152	71	169	40	226	107	218	126	234	106	117	260	171	141	103	139	315	336	276	201	328	125	364	414	247	281	219	423	501	292	290	291	104	208	335	129	156	110	189	364	211	220	235	231	66	228	329	193	243	343	247	231	191	120	326	163	118	213
ENSG00000143257.11	19.0270341456446	13.3934022423948	7.78257134561131	8.13634480091986	25.9352000914635	31.8325980362747	8.48011041429567	10.973861946161	27.543668127009	5.33741902286406	26.5450806618024	2.22611630439356	22.6588443275752	10.9874962554917	19.3669644529725	4.71024925389824	15.0545249094274	12.9894967132503	16.9484634131914	8.66310881945813	8.68529967783152	10.6961003037659	14.9726178556609	19.183621676545	13.7681508643212	14.2807686695524	34.4183440673649	39.3451121264954	16.0945974577241	17.2281582034564	26.7108252672276	23.1564572611856	20.6244772057264	6.43737455395848	26.8255670829899	18.3110844843531	17.8402608198575	15.4327014565325	32.5387902923911	38.8730313482588	57.7369207388722	60.8388208422562	5.93492266622946	15.9663257936839	12.1636544988678	16.1279158908461	11.8792412628646	18.4718098544254	0	20.7256438545656	25.6754681133313	17.9368503093338	20.495117992247	9.41117525581308	9.69379262930245	28.3871689970321	23.8802236549195	16.9776923571022	14.5755685510396	24.9482897756854	41.6679939596026	30.7013157788785	15.7217791046064	15.1096052886222	52.2078186832036	1.19262355802484	8.73427572252896	24.0316947438994
ENSG00000143258.16	575	322	442	488	567	660	365	465	612	252	587	256	379	163	591	284	564	431	472	421	388	552	621	655	293	330	1001	944	584	540	893	372	1063	756	441	811	576	972	868	755	1089	800	211	603	1120	364	256	302	497	516	679	686	822	462	345	605	724	681	734	976	1070	353	672	578	1340	619	399	595
ENSG00000143278.4	0	0	0	1	0	0	0	3	0	0	0	0	4	1	0	0	0	0	0	0	1	0	3	0	0	0	0	0	0	2	0	1	0	0	0	0	0	0	0	0	0	8	1	0	0	5	0	0	0	0	0	0	0	0	0	0	0	0	0	0	15	8	0	0	0	0	0	4
ENSG00000143294.15	916	554	697	936	998	1247	862	882	1285	561	1110	354	794	504	1064	494	938	679	782	755	691	1098	1027	1104	634	617	1500	1331	1100	1045	1709	699	1901	1102	889	1338	932	1623	1190	1489	1534	1417	391	1034	1777.99734270263	835	580	735	748	708	1357	1279	1360	763	738	1140	1005	931	1265	1475	1935	935	1351	858	2434	926	725	1018
ENSG00000143297.19	391.221940749822	128.162613796684	151.312346308207	456.567420137995	242.597552841276	629.905906143925	378.482541726039	811.186262033226	213.987110062006	178.896989000325	85.5483631979271	148.305526107601	92.827914197018	123.335891189639	149.422961183958	65.6923973916615	599.341970616501	256.512997141069	562.240862116534	430.914131104518	504.374502727637	2077.65943417421	964.853202724323	407.835820484072	221.412232230151	375.599687930526	482.034651708556	335.631747010489	795.586272272051	293.793861390641	447.604210362141	305.314484443632	853.666026433262	571.086028018831	89.4032327810488	330.723491591887	333.447239890305	311.425008881049	968.883809779583	315.982148335722	1320.05833225775	700.145218099806	261.95745986684	428.18280350257	1852.63427036337	258.71044886004	1016.32150486614	228.448096840542	938.613566256042	845.059852141682	466.65531912768	468.574508778713	502.822991495841	392.714890044069	378.800733804522	219.569134632483	890.077574592459	475.946207902649	1353.08197356976	7705.83196937443	1162.94109071456	457.799304331691	505.06452914585	748.460958094359	1500.88985448647	1078	823	679.021610770738
ENSG00000143303.12	305.257503802836	187.180865744987	200.141251578571	268.396076131952	373.493452248024	432.068292978167	236.736098082864	277.110008346297	434.3969592491	153.695563469014	344.932066302362	135.297060197001	193.197301258819	111.586781255317	346.474302645252	136.605840230863	412.593636827245	238.758811739189	380.692562920383	250.9316803283	231.876306568616	461.674776073787	335.115071084417	350.630580305582	176.014990555821	265.785681446445	669.815335345156	556.837523428831	450.579948731558	412.114726918954	541.962924037918	170.606763665233	620.876832006043	451.708889703788	243.145450394756	382.439013846921	280.17725409721	714.98969337251	652.154963048722	473.372564453278	538.898780132308	578.065915888821	133.112187107742	367.860452789448	626.248619114845	288.481530067473	259.376339367529	230	210.448352032479	313.280239189448	491.937415345944	507.794395697963	535.777666156506	286.750785717252	235.260951970349	436.622469455934	446.416795287216	373.02191608558	407.031587090329	783.444707894439	593.384337987802	288.772446452251	419.571667540367	410.221782281807	833.896541602242	369.498916834711	301.557629980752	282.217697860996
ENSG00000143314.12	291	104	146	165	211	241	122	206	293	101	199	124	195	41	341	104	286	183	260	122	140	313	294	197	130	169	355	371	271	192	417	162	410	441	272	394	251	454	543	370	395	443	116	307	409	168	142	158	146	429	294	259	318	297	113	279	378	303	298	449	480	271	246	255	373	227	142	248
ENSG00000143315.8	355.690652376117	176.394046074135	265.187946926153	270.92993927071	433.916470144684	450.15036127438	216.521117391442	299.349949189084	429.136356702544	146.475196542967	317.071504600516	176.608591051339	217.029058099367	107.718638130972	375.208821504328	140.241546437193	477.914018842655	234.07861217087	457.487596516392	205.866754577958	186.711789792785	373.18982477782	392.796469710592	388.497528169683	146.519923259777	245.752604149765	704.042216156384	698.789636846814	499.077552117133	368.476918217711	717.676306115896	216.358211526562	693.709730312237	582.209891156167	320.907605738527	618.310040649112	436.898663138239	617.739544460763	696.291406716269	364.475326281254	725.565701831126	646.048117299918	255.327826526767	394.791178010872	577.369881386759	285.78385540722	277.721104785983	204.7078239549	256.100633514419	490.994177893433	360.559855777316	598.120018401544	726.291681514342	324.009242232818	232.424995010618	437.999227299876	710.492363534579	409.224971652144	515.039671331889	610.475709866308	820.735606089213	355.125731658961	426.658343830914	345.859660547343	807.170652308965	309.415050578729	291.008170320076	364.598421055208
ENSG00000143318.13	2	1.00194945241919	1	1	5	4	6.03517756849138	3	5.02953138644087	1	6.194507974055	5	3	1	7	0	14.0243852105302	1.00114602318224	18.0710800951678	7.03695880300095	2	8	1.00794801609243	3	3.69663377639474	0	1	18	7	6.02550391296149	3	6	2.00007813926736	16	0	13	2.00079561911199	37.0189925659807	7.07330391156002	10	13.0189094862158	8.21847585577148	1.00294929181954	13.0306746057412	6	1.56359515081235	1	0	0	1	12	6	30	6.00771327438328	15.0215894483682	5.00062772084773	1	0	32	3	3.16051080183683	3	15.0029975489981	1	9.00237963992235	14	4	9
ENSG00000143319.16	938.42406499996	541.509841408477	735.505752769941	936.616168746814	1072.4893230533	1297.18088344557	798.445835188834	857.306745852167	1234.07334408381	479.169116441562	1190.58817029211	329.463830610794	721.205958548234	504.226217128956	1097.73114463357	389.658152196448	1103.57141811453	733.229267160943	880.632149120592	736.422138495034	744.848066029362	959.383741063403	1114.84775533301	1022.87787185877	570.96718137383	638.943205639954	1591.73869146135	1415.2370429535	990.717350151886	934.340725781172	1620.14936311083	671.168257618121	1683.80689485932	926.415095219824	676.38055999896	1394.08995443103	810.149602155611	1685.52009512158	1251.16744382639	1373.72832801068	1875.1456631897	1495.61070934583	557.569669222332	936.950941182852	1670.51565108502	773.69908010902	538.151657466074	551.902966131013	687.313085317173	699.284110471549	1508.57348994558	1167.18608331851	1536.92425907024	790.785001106887	796.286689283941	1116.97623278517	1092.23414978864	1072.01365389478	1183.12553734713	1259.50642180529	1745.37937505238	955.566285033161	1365.79633850898	882.536706190365	2488.18816316391	947.832277830993	662.029847275764	1088.22254220839
ENSG00000143320.9	32	21	25	23	49	33	26	22	31	4	44	10	37	18	33	8	27	17	16	24	17	26	20	28	11	31	80	25	56	41	27	20	37	18	20	34	27	60	40	27	51	17	1	16	56	16	13	15	23	28	41	25	28	22	10	31	23	16	17	23	36	40	30	14	93	44	18	36
ENSG00000143321.19	4625	2463.50895161615	4142.95361110223	3191.55519558884	5574.69725328208	3741	4398.22723866387	3811	5019.56845468874	3334.84967384626	4973.9353776141	3150.95255657795	3481	1507	4630	7131.69674979016	3012	3207	5606	7022	4873.6195109244	5353.49718532921	4691	5925.73259040441	3578	4061.21881591949	6536	5326.28856875952	4003.67915511566	4075.9901393262	6507.68027750779	5803	5015	4332.2821722362	4362.52621108674	5527	8650.84239258217	6062.59867283948	4965.69176634984	5609	4518	5274.60381361286	2925.70757147951	5054.91648013034	5406.75062503474	3223.71929806707	2414.87771648873	2736.86702903861	2862	2873	6920.48510706387	5547	4444.48013884083	4462	3794	4322.17269367458	3594.75175650566	4374	11881	4505.07406311338	6236.42110524374	4540.53901602632	4387	2668.91907960611	15464.8379063364	9325	2718.83608054922	3623
ENSG00000143322.21	280.01504581403	183.5851841826	214.821773597617	319.832436867227	371.364101121286	530.465946838422	175.021233792686	344.10028881078	354.201769917873	209.201185198601	321.11095431373	126.126800277671	272.038840597174	172.54897656354	377.970778047834	138.949469191695	462.060569349661	264.916708948409	357.522438334154	229.739264352509	195.998525617955	322.880897395496	380.256631524212	371.532394658102	163.366996301931	231.157665931832	597.679295995787	596.488510120151	387.099698772675	369.169350266641	597.758701910985	233.582217053912	680.078089581071	371.780175672813	253.362669914722	468.465597199713	263.392783882151	457.501298768166	553.129875388142	415.284004206331	774.898887369613	627.822449800114	173.648307292285	273.561094847801	644.376979366361	198.617206370335	240.845780862001	258.185511403795	288.621668866652	293.760936205529	442.49582075302	514.374458920902	611.582039642179	243.869859661141	244.018446183799	338.848402959868	468.906472266589	348.548936486199	412.42545633002	619.492188353995	772.922243817053	263.264095878578	490.461708561859	353.236252158591	831.997700197932	341.930515072122	210.135163541433	327.451124629753
ENSG00000143324.14	319.524472289152	170.460859278707	297.400705833575	358.489369162167	377.246736366095	568.675498247157	200.223759657502	319.436632609958	428.824276773116	138.964135385245	451.504645601756	134.591765927111	147.072731759579	136.009490799911	254.964985196493	123.328965246712	403.862910112147	306.537036958443	421.575864140742	261.940577080769	329.560437644335	352.229600849537	387.975385448425	378.531412717065	192.510134750363	234.285190390179	544.229572275629	631.864914319319	399.259045101757	413.236085768325	688.884631198305	172.982940088403	751.275621926944	413.247796464732	300.900358511753	554.704117474121	371.474036547981	677.269692688549	503.955762233642	333.162084266432	795.807684978866	621.757123777936	118.374299973019	361.881668870247	577.095821762681	199.237457603458	215.317015006184	200.049429153785	319.779865419269	232.191554797287	552.674886764244	601.852177040307	757.613692367176	314.947651311249	252.019384643881	465.076439338242	465.076962799679	449.634808554723	563.023762027439	550.197116406572	611.991505675153	239.503591235906	501.822742082441	367.306560504981	1159.45370418767	353.289844183309	307.085387966802	259.061406031841
ENSG00000143333.7	28	12	8	9	14	22	18	14	20	4	15	6	18	22	37	12	27	24	17	17	14	20	19	12	4	8	37	36	35	30	12	18	30	19	31	40	21	27	20	48	31	61	29	24	38	19	38	12	8	19	26	32	31	20	5	28	26	21	21	10	61	31	38	11	38	21	31	22
ENSG00000143337.18	1951.14581729241	1273.57376014754	1840.14262797449	2255.31532026671	2276.8163970602	3787.92929991853	1507.95110132913	2119.66976933021	2959.88452550484	907.969040216413	2709.01179449572	489.755310638354	949.765516767766	1015.28737619127	1786.67042094515	754.457422769529	2541.28280756455	1758.05714606974	2458.44081576512	1334.49018870875	2005.68955865083	2082.57883963713	2121.21129923065	1835.85837277345	1112.62271746123	1401.48619069697	3577.02773539769	3937.64976624567	2152.84546247604	2369.97502488175	3678.84783920867	1161.25550003852	3439.71929014749	2047.59324842331	1858.0941585319	3406.17056465504	1692.69390222157	3975.67352559772	2548.64101631111	1874.58596519157	3446.81875013632	3181.96446811247	578.411830528278	1552.08185786865	2968.30855780178	1231.67636032797	1401.76110588777	938.053111574187	1519.51043545481	1397.60243284046	3057.45053858249	2944.47762509226	4249.21670199911	1825.61971598684	1464.97475897005	2592.59233513582	2136.47186506633	2420.52181492147	2585.13936237755	2359.16863565566	3496.3947148899	1303.80512460322	3232.75870918204	1535.04208226167	5797.85669305054	1355.97939758244	1460.72999196419	1724.5656824968
ENSG00000143340.6	0	2	0	0	0	0	0	1	0	0	0	0	0	1	0	0	0	2	0	0	0	0	1.00218390681562	0	0	0	0	1	0	0	0	0	0	0	0	0	1	1	1	1	0	1.00000560825072	0	0	0	0	0	0	0	1	0	0	0	0	1	0	0	0	0	0	3.0045938590476	0	0	1	1	0	1.00001204523762	0
ENSG00000143341.12	0	7	1	1	4	10	1	1	1	1	1	1	7	3	6	1	12	0	8	1	1	3	8	1	2	0	4	1	10	4	10	6	0	1	4	2	0	0	1	4	13	44	1	0	5	1	0	6	0	0	1	6	2	0	4	4	0	3	10	4	40	2	1	1	0	11	0	11
ENSG00000143344.15	69	57	55	98	114	146	42	163	86	27	71	9	54	22	65	18	84	32	95	45	60	87	110	74	40	38	114	132	86	78	125	47	135	118	58	104	54	83	143	115	131	145	24	46	143	47	35	66	52	73	158	131	123	45	41	115	63	72	105	63	152	46	85	56	196	67	45	90
ENSG00000143353.12	199	60	75	137	320	213	105	128	251	71	168	75	82	76	169	62	272	177	254	114	190	179	157	103	95	183	345	264	234	180	255	95	273	289	161	290	150	269	438	195	337	172	76	111	225	94	168	98	136	255	235	316	310	269	97	198	278	268	233	376	265	99	251	169	403	138	135	138
ENSG00000143355.16	0	4.0878889092701	1.00088743005702	0	0	4.14793700205359	1	0	1	0	0	1	8.08559016919439	14.4894553142543	1.07625559242384	1	0	0	2.0338604273666	0	4.05762546442998	1.0238041957819	8.10346732520493	0	0	0	1.00768634216215	1.01144151465442	0	0	0	4.13078707017539	0	1.0005265555561	0	1	0	1.15757852454574	0	3.03253631785825	1.00861958667564	43.7306764747963	9.09678777530474	0	3.01123302683984	3.02774669562786	0	0	0	1.00042202988308	4.00019010831644	0	2.02245446314839	0	0	1.01155464572985	0	0	0	0	24.3263839888374	16.5900735192073	2.0257575373603	0	3.07610447510856	0	0	7.09914698934473
ENSG00000143363.17	532	290	474.189053736002	523	718.265559804067	822.243764128421	530.119016489793	465.096388335835	687.036800220441	326.143024578415	657.254423922725	232.055062650311	263	360	431.20472455392	271	586	464.288473298561	533	420	500	462.056289196455	572.050578029462	492	367	341	1069	809.118979492133	630.038906230795	601	801.206909227365	385.00000000065	810.531664842318	593	531.52759928184	796.489787174301	528.196078037273	887.096318811297	687.229119128265	588.546088649662	1088.11218962166	754.770695232416	194	519	847.932886473537	368	364	310	451	405.067637828634	1025.13828243825	892	925	502	440.859186322172	722.234685818222	550.026770976964	654.18120819378	771.08797760653	743	807.305193475258	452.337111643666	875.210581721169	423	1543.6996916681	464	349.147270046603	533.117596621596
ENSG00000143365.19	194	50	103	164	192	116.074909575677	47.0170786196542	224.13811645195	96.0610251705965	95.0472552410112	73	103	76	70	401	55.0579852169269	110.062536244292	250.088062829903	148.0625525532	106	103	173	238	107	191	94	268.322622597493	299.062071174514	172	231	210	115	662.370978920454	329	93.4376800470398	770.236001788915	191	165	449	204	314.134527448306	253.465017166639	69	335	418	45	65	118	178	248	405	209	305.734535610367	169.410914535814	75	140	153.063699996509	412	219.128224297856	195.074432363064	338.037424967813	85.0673416237729	177	323	395	154	104	211
ENSG00000143367.16	162.059376590336	67.2329493688998	91.5709969666983	135.001612464758	125.477179131692	284.145413425379	71.6412830835012	80.6974853705436	120.385676286729	63.0781315436273	170.259426529258	30.6520400925528	61.9320916631224	98.6698042083513	105.495459505759	44.5466787082091	149.447518135853	97.1060050791569	87.44952042047	92.0276856812344	76.9919737446759	86.8329090716013	171.214669633967	69.9708433804067	58.6151391036594	50.0290379849464	219.992960664098	117.431029746608	132.009334895919	122.681289900793	119.12344208237	68.9326517634043	140.498738643943	59.732742805181	85.9340419074426	145.310128901385	87.9232897113229	187.788167212581	92.6554717479408	120.796297898019	276.972053392908	122.990974855026	31.4951621884692	102.804098891192	181.437820744103	88.185853104365	56.9533413692538	65.0403226900307	36.9535902030363	84.7807725223063	208.600595305202	192.09546912423	131.176223402351	75.3550051748009	73.946013727853	92.0685002704306	78.9956890796378	110.328891970329	106.278387904418	71.9327167210424	179.536055049986	95.03849180977	242.400237453216	104.700884088942	198.709856836369	113.514230839121	89.3105748398464	114.78212595736
ENSG00000143368.10	1061.91093973888	727.905298570414	982.878178668095	1245.73858740862	1142.96539697449	1472.88868345396	1022.89011991778	1049.88921431276	1418.73507730567	755	1525.86009277275	439.972717852522	1059.83712840379	579.833917868402	1069.88538311716	647.947326636778	1039.97145578215	906.650394392526	932.772170682583	1019.87892029773	918.893501268469	1356.81519506539	1412.71369562572	1351.92203743925	775.81424109492	675	1694.85939170157	1676.83336666575	1206.91328991499	1284.75517666967	1995.60404109758	958.911660429562	1891.65260174491	1033.87681976483	926	1504.75490795877	1095.88994620556	2087.65482620861	1231.6491720371	2019.52874696332	1936.76596610138	1662.73402170851	430.981981336017	1406.97026089143	2143.67832645411	1163	712.897645399143	920	935.877944404617	675.974962741592	1663.65993217862	1655.97759954576	1468.93288431208	825.912173813356	963.932808962189	1347.79287705072	938.919580866234	1106.90628876875	1316.84967121901	1507.69827632984	2145.57364771056	1165.86416387581	1764.75780771726	910	3300.32386046518	1465	781.976448614509	1300.83890336278
ENSG00000143369.15	16	13	12	6	15	6	10	11	40	3	10	4	8	7	18	16	10	7	18	8	6	12	6	12	2	18	23	10	21	13	17	6	23	0	4	6	23	13	9	9	23	43	8	24	11	7	16	3	7	9	16	18	6	8	6	20	13	11	10	28	28	11	22	13	23	29	11	0
ENSG00000143373.18	1173.67442674993	817.950284137861	1129.70896746245	1485.89136843073	1491.0990543841	2142.92062405815	1195.83292126077	1223.3679204879	2070.13209677364	735.486717757513	1693.8731413998	377.794266565622	837.954307000536	1021.31152941821	1526.70777776635	593.562451114502	1423.72516032436	1034.19587488329	1089.26072957487	1078.56270883462	1267.26206119826	1442.63295382798	1555.33824667782	1397.77201450002	662.638201942508	906.717725606923	2276.56356965587	1881.64395091384	1238.79695499284	1548.12013586304	2207.40869159889	1144.01688075873	2240.49344104392	1086.87391913592	1087.45301112491	1998.35276720596	1200.35577958767	2076.58431623344	1300.96369939861	1649.18892919819	2389.05249809932	2004.64183821747	399.533755005751	1360.94053251848	2359.64853691522	1002.16652494853	735.753772450371	872.597780074628	983.852390396281	705.525146287941	2375.32062713351	1855.55862736675	1845.49024759179	930.088064202161	1276.55884899309	1531.95767057968	1189.73977468692	1311.45383105837	1583.29733974566	1660.76688780609	2313.99961838215	976.876467730488	2278.67869099546	1134.52872705291	4254.04309595598	1339.41238605077	863.246004966189	1362.94982871182
ENSG00000143374.17	296.51914604978	215.748316338012	227.668935840908	331.782886960002	345.814637512726	483.177786057551	256.715001218837	341.186708120825	398.013376422695	180.78816516013	303.557909143854	190.142298055726	285.406235887077	134.277616877731	316.390363058203	147.667178438705	447.338009617338	262.640117247055	299.242661910235	291.644663277381	263.197745902459	368.551404392713	407.315202392787	478.747517346212	186.690864278215	244.749883374559	648.616000675322	592.700978477489	518.048971175057	338.044095471544	673.134161923448	250.710271357318	778.849004552571	506.972968174562	311.187309973191	467.623669988602	326.083822058343	589.871925761804	582.08568220013	593.437650978787	742.822705460857	664.16898124459	189.029803825151	554.169619740885	735.044287110336	294.904804133592	255.608943391634	267.709295452984	322.365981057744	311.505536871904	410.340464599262	461.644857963731	613.940672326457	363.353543346167	241.093566597342	444.210999581916	526.090887336848	336.438170717686	481.558138374907	657.814061165013	814.875706993635	350.674546910469	508.368585847446	394.551858497761	1071.87875309646	306.380350101102	267.357633035136	476.263272737253
ENSG00000143375.15	12.8055092338056	13.0976738200852	3.57094169130003	4	2	13.4631909400861	8	6	2	4	12	6	13.6328122159487	9.13399007268729	12	2	20.0689436559797	7	4	9	12.0863556435299	4	20.6868854459618	11	12	0	5.01830071529319	8	8.63491531461542	16.1677626875362	9.7304355982037	9.02944591710116	13	6	1	14.4329573863794	14.2754404268272	17	16.0215624376773	18	23.0352339963499	45.4574181509844	3	7	12.0489274662789	1	12	5	0	6	10.313982641513	21	19.2998723753686	7	1	1	6	11.0461656128437	6.41664571439399	15.1969805347158	48.2382212580848	7.02558166099573	8	5.35772663639031	15	0	7	9
ENSG00000143376.14	2656.0661506964	1517.7030218197	1963.78574455789	2572.49397869598	3292.17988763778	3907.53846666909	1747.50291962797	2147.65698503412	3634.45241913608	1319.22556239977	4207.41764349132	554.352823592942	1550.71168353413	2001.93728462539	2134.69544894242	800.425594726859	3501.55876723892	1641.04878988227	2571.23382185503	1793.55817498461	2225.70524443496	2224.58565570259	2743.75240560082	2131.97568910624	1218.00750289627	1608.30257996733	4082.90362893465	3800.42014140389	2139.23401253689	2788.10136665805	3830.20169138144	1553.02859823613	3681.99726550588	1729.03621224471	1775.14048452636	3694.14831476947	1505.20598613399	4541.95568330229	2793.25059298383	2976.96086875116	4372.46306291391	4178.54020760519	588.065068183256	2037.21959400074	3468.85369407734	1794.13781407531	1416.14516257324	1202.68684269875	1528.11353582502	1349.52739174471	4234.19516375211	3016.94507652987	3905.91847756701	1673.88875344527	1843.82056903699	2673.0617929782	2071.23401065156	2121.8057575509	2768.97691947401	2453.26309275103	3289.53688228328	1648.30177042241	4241.1066789483	1801.39295931133	7011.52939962512	1897.43230249979	1530.25455757292	2288.89460534728
ENSG00000143379.12	1024.87334916629	649.519762400633	869.33808901269	1118.79577210626	1222.73157611157	1538.23824955083	716.653287322914	1083.2376746058	1458.07626566665	559.230904723026	1341.31399303863	405.396567718099	698.737806951977	488.42314886925	1037.39300940003	495.060308470025	1314.86140304581	755.305136212745	1042.78445943681	771.600778948283	871.002254672514	1314.3377294469	1282.67195836826	1234.45224644586	577.80536443799	861.512247047036	1880.14028829708	1929.5576097536	1257.09772013256	1171.41386920966	2045.61204451599	646.167358042135	2177.36791139888	1071.48978367266	982.279057581522	1649.09205236322	891.44083711088	2014.10650982555	1556.79479047085	1685.96283047089	1964.31342424329	1910.59042061937	366.664352032373	1294.06169300122	2060.79322153494	935.299144445095	751.330625739432	775.118622430198	713.747583789522	724.135954753362	1484.87234781716	1502.67603520486	1792.49149612971	1017.12511765988	763.212064436841	1374.63860141564	1255.59158134115	1178.66733844466	1463.37857102513	1935.25643378251	2003.63480894064	905.063883259627	1697.76231358722	1120.283117217	2971.21478734572	1309.49359097668	850.377831259069	1086.10855082344
ENSG00000143382.14	1149.32913031153	835.563706684965	1130.29865124059	1278.11339238247	1804.17164408261	2679.76293830525	982.208558211266	1756.98539107013	1264.89084014493	515.145634995548	2182.00396054361	221.096922485292	537.15323029856	1189.96375100574	1275.45723768371	466.567033280147	2055.38255741146	831.168666166199	894.355631443603	1004.6952397079	986.68548060344	722.236438347998	1228.46764263737	1061.98675937132	586.334454466877	889.677173032134	2351.96322784743	1931.2480329246	1125.71395119841	1370.92419525058	1761.51677572228	511.812725440994	2118.03694133474	434.763519255377	900.072344558971	1235.81973189058	799.978733443403	2693.16557312351	1192.67235716602	895.114154573057	2428.99583145457	1345.29901387224	273.202206112381	1681.58856649306	1598.34374940839	1111.88762294923	607.78004789869	679.493887138747	778.811169808186	553.99552238202	2046.03189931579	1501.9106437405	1497.75873624076	939.803754558039	674.31010206123	1415.00782926267	780.082334374269	1021.0699296384	1091.02394849182	705.202865557385	1298.41935624038	823.915319366699	2230.51681161207	978.206617138308	3743.74379226254	979.479751039082	746.964638504087	866.851609873749
ENSG00000143384.13	29046	13685	24071	28690	30555	50932	17267	28374	42374	11878	42496	5251	10746	19482	19727	10594	38372	24925	27653	21594	32876	20740	27588	19020	14766	17753.9966274988	48753	48747.9960681364	30590.9940063476	31403	40328	16012	40343	17761	23708	37409	21963	54089.9954824311	29218	21713	57229	42582	5288	18950	36021	15957	16536	12123	15218	17741	56099	40886	50687	24541	21249	32806.9962635764	23997	31644	28522	24280	35938	17291	48636.9981520729	16825	72336.9957995097	18309	20509	23961
ENSG00000143387.13	276	61	92	115	168	148	129	158	325	66	166	27	141	46	102	61	218	108	152	63	99	170	133	170	62	111	306	336	148	129	296	98	248	164	106	185	130	239	281	336	282	261	54	91	199	94	87	55	112	228	197	142	403	183	100	96	248	129	177	249	236	62	137	145	378	83	100	110
ENSG00000143390.17	854.019955994461	468.952388692822	690.266124893802	787.851633671449	1054.89413202339	1336.89040538561	634.942021900789	1062.36788933416	1070.24702598903	388.999999951443	745.923850797873	403.898161073357	429.886018319446	165.987103503599	941.882424794094	384.109335937676	1307.14269534871	703.422523105776	1143.52315541228	623.604937311343	735.830249647236	1253.68756028772	1175.69757499159	1092.64603257116	470.049364066195	716.998480179281	1517.40632928673	1669.74779767478	1256.88767165369	1100.54491312823	1562.15007457005	490.07348777344	2317.22393991647	1554.74644984786	690.875272503262	1598.06039877286	936.460940886479	1790.88420759163	2140.41538827928	1154.16475791971	1930.71142928157	1529.81273995116	392.458488576063	1295.6441070582	1976.54893774152	529.478514120608	792	446.175054198277	993.688636180719	1132.14619964703	1098.83499532669	1398.60565960975	1920.1336670143	901.142763536721	638.066954111958	1190.55984029784	1715.1699631498	1237.81014096671	1558.1005653485	2294.19291363073	1796.24067447789	693.038138117609	1390.4721161702	1308.65976417505	2557.03721276873	809.981156910378	816.581931611483	882.38687913847
ENSG00000143393.16	2013.73717125814	1240.72357782826	1658.00192835628	2078.34628549077	2165.01216956592	2916.18007494484	1697.62891404945	1864.18144967388	2667.71546555493	1133.58501970046	2431.46546735644	665.196056748102	1342.38400283558	1092.10229047274	2065.8841416336	960.584966554971	2241.83788758559	1498.43547254425	1703.76703621198	1535.41532727104	1562.31337971041	2359.88544215429	2271.44283013056	2238.39725518455	1197.09095456986	1449.53897153287	3313.63660143635	3212.67178269813	2325.61621875263	2276.14668972676	3447.75316763597	1430.32012488844	3309.73972603017	2077.59899311652	1861.3628610117	2854.80364280697	2024.71230169818	3763.15293931495	2763.98509993603	2905.94576053697	3741.60625505095	3170.73991228163	789.036330301713	2341.66392826683	3714.79006231105	1498.89381728896	1505.29469422917	1283.2817562221	1590.05945251138	1562.92613928337	2792.9011496971	2653.34768814863	3134.09812081365	1766.01159755349	1500.88744724085	2344.0106772733	2406.72952719956	2254.8393351168	2517.87180495029	2810.23704334211	3634.49442684343	1660.93591826768	2776.6833329438	1810.31266576364	5508.81561411064	1961.31319443476	1417.71995110669	2121.3756620747
ENSG00000143398.20	585.962322429606	395.060632982	615.970761507151	721.478888437957	781.909158693636	995.206736172791	417.286204158712	677.860559031897	821.39256667183	311.485968749669	713.07872808373	205.919855286561	314.702360805054	228.953010539039	541.805602213256	256.182653884505	715.034929765719	547.6954971309	713.846143516543	458.966460043533	600.724600501955	715.354032490517	758.199403439711	715.123446432432	348.677134817322	458.433054444364	1074.70589983222	1082.16043241658	739.501051649894	709.401287777074	1217.77010237912	393.540981909763	1295.13498545242	676.204785731256	533.057855187636	1068.49288681809	604.635746646735	1115.13161528138	881.806067884541	678.882812452816	1277.31295116738	1111.33785701835	220.407557772147	677.001102817022	1352.78109821706	386.795228562735	458.424096344249	390.225455374956	524.14531712979	455.092387555639	882.872253343851	1032.43342433442	1247.67718032406	536.45278958329	455.518057644586	763.145737696955	714.66015770368	776.733464046714	872.602414607646	1192.8001694447	1318.49123167801	481.528261373546	992.324270294349	640.677650904541	2010.16544363214	563.888085004199	389.595539265152	559.810531572371
ENSG00000143401.15	742	349	464	695	827	929	446	733	1014	309	688	356	227	98	614	306	1058	766	1282	482	574	894	832	627	320	495	1442	1661	1246	835	1590	424	1954	1867	708	1383	937	1477	2084	746	1816	1630	281	738	1441	322	673	419	703	1266	729	1132	1948	759	432	1046	1641	1283	1210	1432	1877.99547867596	490	1037	806	1672	605	643	779
ENSG00000143409.15	2236.640292329	1318.46704663746	1973.99269007841	2242.13873483661	2473.15452952659	3750.97111025157	2039	1444.9633032937	3110.19114417624	1431.12082588133	3686.65676319383	414.559920522236	1761.14216098125	2419.98336254929	1852.90661378867	995.070863042092	2928.00429785858	1871.17414853031	1639.64464701828	2055.68524660013	2212.53310877014	1760.83353952562	2257.76285120591	1743.49588788938	1330.39930353811	1494.41734517479	4698.79696083415	3356.45846091291	2146.04324127752	2503	2880.93575422842	1924.36459194167	2643.55629567091	861.586017426595	1802.0653058053	2200.2233081539	1450.03642109974	3619.35789961763	1828.85325190984	2384.20137687357	4742.44858472066	3123.73990102431	547.847006266294	1964.68318715406	3006.91460455854	1564.24609697494	1056	1212	1055.7778195573	993.60356652874	3813.27608899022	3567.5311115878	3296.09890529659	1430.83879876242	1903.04865418634	2175.74972152688	1310.47190982192	2113.27840127877	2054.83620107845	1648.0553529363	2700.55546912626	1640.23587728918	4090.92529809028	1165.23144728827	6030.49899619894	2177.09743827282	1525.02739981718	1878.7753629759
ENSG00000143412.10	321	131	187	287	369	364	213	151	443	178	435	44	300	268	236	117	352	237	207	233	213	190	252	277	141	202	562	402	300	327	339	249	369	105	245	300	208	476	352	415	512	312	74	267	447	263	93	230	110	194	374	360	318	191	206	282	209	225	242	219	336	229	476	152	612	323	152	327
ENSG00000143416.21	2541	1275	3523	794.027431946009	4876	880	5565.05798127505	2349.0081407519	3151	3781	1616	3488	2925.02888003156	387.720181444762	5084	12636	713	3012	3723	6500.22621417541	3313	2495.63615897948	2042.00375711885	3933	3142	5690	2993	2175	2656	1418	2509.01088781886	4905.29988334428	729	2587.00741120623	3686	3706.03143539029	9801	1383.10397283378	2836.13716304458	2599	561	1826.00273437532	3380.7349010129	2256.82829033768	1082	1071	3061	1038	983.033415291144	1863	4308	3264.01903215923	1102	3109	2295	825	1404.00290332219	4084.02948360944	10787	1435	1689.45784079769	3828	1406	820	16363	9729	1210	1092.08772684994
ENSG00000143418.19	2873.64449690005	1454.05332264253	2405.40329643447	2611.32377915739	2708.29339856752	3197.43772255987	2013.43839865464	2056.68266211929	3165.77426682716	1237.07905811948	3474.25646762584	782.122810759592	1644.75638557733	1465.13458681998	2418.34146749332	1186.90730218036	3084.18315237358	1885.44817001968	2604.41638809119	1939.91403924967	2052.55930217848	2492.83210740544	2800.99559123975	2624.98595063022	1590.29790534554	1670.05427591848	4548.10331566091	3680.92317931807	2472.96523123083	2615.4204004307	4441.4293130255	1869.98473264934	3796.28835015528	2348.30824966988	2385.62934052613	3660.26404024609	2435.31157331702	4615.02835517148	3182.26195381616	3061.73895144722	4342.56335109972	3289.12081076063	795.344643245331	2398.87800388612	4585.79177191512	1970.14028691326	1470.53225509479	1293.8948997265	1633.76255398215	1856.19128004093	4174.50873322402	3824.76509223393	3486.13370702713	1907.13202319743	2096.59198459548	2769.91809611343	2567.7355182273	2502.36673412071	2981.97300191998	2944.55275603959	4575.49061545367	1983.51014088046	4123.56825056053	1975.91399528972	7250.47152977361	2336.70729468992	1693.80918329179	2643.95869529402
ENSG00000143429.10	10.5282658138786	20.7823063115871	13.8628192614426	22.4900943233079	37.7269005371561	6.24605257541837	17.7171847581759	9.98389975856052	6.25481582015975	9.42941086899222	11.1926349060076	8.35025675896321	7.28424425757756	7.17844213091592	22.1332172416936	12.2894587502295	17.8113002354778	5.22038704988391	13.7066345489757	5.35200006084871	13.9370825424171	17.4607974521085	19.524372868602	10.5921433591188	3.95511630884443	14.2225605381627	29.8683789927499	26.08879888049	14.5143980491531	31.1511102339781	49.8178783536996	13.3593651449305	31.0330060128401	36.5741156285134	6.11188567510656	39.0324555883468	24.6364074476101	11.5677058668229	61.6675826992806	16.2446373900424	15.0616700471114	21.7775379151098	14.1263550629341	19.3259689892175	33.8028190724324	5.25367927925681	26.9533779869434	10.0096891973235	26.0710901029264	7.04241040796116	11.4043940716512	22.9386953075902	10.2152544798888	9.44973908616286	22.510985952322	21.2593052157585	11.2168254184282	6.13463941580181	33.333702382322	27.7190111288459	69.3806012777911	33.7364826160231	19.9554828117784	18.5365292269027	18.8614620881497	26.3839413310828	18.6935977945119	43.9487838180948
ENSG00000143434.15	72	36	73	70	92	61	34	54	83	48	88	32	42	23	105	28	88	53	60	43	38	146	105	94	56	62	132	111	66	63	90	37	148	97	114	135	73	129	122	90	123	139	21	101	154	33	31	60	56	64	107	94	150	52	52	81	122	73	104	335	147	31	86	56	169	77	40	87
ENSG00000143436.11	472.688488337999	174	297	296	395	448.585782838726	241.89232374044	316.684522960749	444.655392919999	125	294	199	235	97	552.831805180918	183	422	313.695976072672	378	246	220	475.125201316863	481	442	228	258.629223862178	648.651522533889	669.586230473624	525.761176547659	368	638.230007064364	233	775.650920690056	723.892198008698	378	680	452	736	917.39602082285	557.805094747168	762.858378805276	661.648626881909	202	408.687876272143	766.755824876683	259	190	325	379	652	449	479	731	398	180	461	740.680101765055	576.558773984917	501.966713391017	857.443205162124	802.858276178449	411	482	417	663.110868034087	278	287	529
ENSG00000143437.21	1056.87827884353	809.60558128057	887.231333915329	1187.16326471522	1184.97505432816	1528.9411951306	761.004880029607	1119.39717803243	1450.76107956169	611.353708535021	1307.17955828941	346.114756913282	662.138966447463	408.320812441261	887.51738040831	461.747551097543	1238.65007634178	894.863170572549	1027.16542682445	802.586557922148	894.765144044243	1220.62231480476	1347.05902638869	1381.98288470033	614.17065027645	729.607332746822	1724.53515535112	2049.91983027988	1114.26910518212	1189.62549598342	2190.66229788307	651.632010193898	2244.47521489944	1119.69966639012	816.90071725548	1556.09183518029	940.745696596752	1834.39355707118	1212.83851598747	1445.42731700206	2154.42659228298	1792.74449634025	339.057587920529	1105.11605450145	1964.35088785878	780.044931549624	767.906149295022	686.499824284071	962.191559813192	699.39838672821	1360.89825983612	1624.69699802536	2225.09421710283	879.424184826168	801.844427079767	1494.16720603363	1306.73474476379	1178.51151164882	1537.69135337194	1726.78831206767	2053.27341845322	702.03938789918	1697.93535816494	970.139652205243	3289.84028667848	813.980794011094	828.30613224823	1073.02857681066
ENSG00000143442.22	1193.34891798538	713.074098677535	942.65213508909	1182.30904015022	1211.1914754425	1805.93521637669	713.226176271391	1439.33742472604	1487.89083126681	569.779588437546	1250.86168284576	427.220097325056	457.196966329693	509.423782344014	1113.6913306813	425.000456349178	1749.88671289988	962.424559721177	1277.27771279852	936.290206230669	965.239161053318	1193.58536002648	1486.65965117055	1604.62767699845	605.295595916269	760.653664779619	2357.1018015928	2288.8848350333	1571.64697441944	1475.48239564104	2265.74580861969	641.779126276415	2730.75679742811	1313.81910952611	768.159206006954	2033.31323954189	1149.01635844963	1951.5588095173	2124.09723213444	1200.55181475274	2680.42875999813	2008.52282901281	359.732463567938	1338.06586043454	2269.15888305462	667.123768351678	1041.86039966359	627.768558766699	930.82284480975	902.378133982339	1575.3997505003	1872.66900856779	2522.57583507747	902.954384261933	831.63231933091	1395.15997643273	2119.55543413534	1428.91453231158	1697.63886017157	2363.26455825495	2324.23838642965	792.693663983069	1728.12735498064	1411.33690078989	3179.55308809172	1247.38094218511	1045.01038678718	1073.64631541978
ENSG00000143443.10	95.8048344100587	29.8768973344849	53.4519197300028	65.8373060877171	52.7762938038191	120.069556645571	51.5233239598734	78.275159385358	148.926809056203	22.4628561932629	108.931003853642	18.2437713611091	48.5328313370271	56.689431581774	101.860131241182	19.9614178128094	122.642262021009	78.8302892606446	67.831890663448	63.8118055120732	61.5495472446395	84.5994889471867	82.5311408761352	75.37585078126	51.2804720596737	59.6976678721736	149.520136438806	114.440357653601	116.709327929072	95.4280401856822	121.669532233139	46.7048912983534	158.366492387279	66.2939423817959	85.269751868546	120.323555990478	66.8058086839198	134.148791461421	142.786118005746	92.5524198926166	179.554260377012	106.531690402176	22.6399960150948	110.03205680138	135.474260092373	54.0126990026445	63.6043488562708	63.1927896150846	46.0023319308386	78.8960270854754	143.39181489491	132.313182136025	128.71727893341	71.1137982676025	48.9187641494426	90.7851969945665	118.189915254005	87.9464264338173	88.2916779791429	177.224743548446	192.446043504808	66.9966954262408	127.554256721699	58.2816955078993	171.232900691822	99.3217104461081	52.0929964316081	74.2114202309941
ENSG00000143450.16	20.9754809110765	28.7136807425871	12.8991855324585	10.8613876551135	27.6373340804481	39.0380555142551	16.5374611512169	21.4244526349829	38.1336147923947	7.99371765454074	35.7671754704004	8.28817726819498	15.7097923230198	9.35890213359906	22.7397246010309	7.3078229937073	34.0616850590243	12.2533198032729	25.9502297137509	12.6792337165693	12.2433309551672	18.3796068784118	35.9843114161777	19.2194600587686	6.93978367761234	3.61487753509114	52.4901807545211	37.1225858372415	25.7796569562697	24.7315467159658	51.774445222997	25.1333784262749	58.7737769500679	13.8217261548495	24.4327245208457	46.7123142138525	25.4657307275367	32.9694129203675	45.5359854919351	13.5578515932192	67.6198263990906	67.1747032659012	7.52264412760987	16.3181820273989	29.3096841750496	10.0456860984012	12.2856669434717	13.0019080949238	11.1867513701098	16.9730878733891	40.6378452755404	17.9703043086503	55.2166310151446	10.9709116970987	16.9822645823052	25.9771833990582	27.3034196196347	31.1105696891534	32.8433318805339	29.0061682659366	52.0001499364872	13.8043286930952	27.5498652866656	18.9457256805756	42.4362007301232	2.01253634506162	19.5226562763006	13.7150493820305
ENSG00000143452.16	23	16	20	21	45	92	28	28	17	8	38	0	2	28.8062687063493	22	6	57	11	38	16	18	34	25	13	9	41	67	55	29	33	35	6	48	16	9	21	6	66	58	7	66	22	6	21	17	12	32	0	8	15	51	52	47	22	13	19	32	21	28	44	32.7798629129423	7	31	9	94	9	17	1
ENSG00000143457.11	343.115409094008	178.318431529404	248	277.317681565425	293.075323449913	415.68596572315	256	247	306.425279425419	107.765300070894	268.036256672099	117.07741162131	104.804197014432	164.534327062495	281.922828811301	100	376	223	273.17770757221	182.06684413763	232.976012842781	307.584959000358	372.493312686817	281.081708670122	150.480325238114	228	619.057104200343	550.352154987486	399.117566998613	280	497.907185368746	184.068810028561	561.878356220608	396.888837760162	276	491.030383207989	289.063153808264	619.116569302034	449.288797946163	289	635.868376012258	476.778047758649	87.58441150862	265.349363677957	514.826436341901	152.046518062056	245.149541996012	177	254.234952738451	322	522	446.381229115886	649.187180602712	287.581972861252	202.949828775223	338.051539924765	441.061028347827	374.693709959473	398.061130035286	611.021894688322	509.189269322707	196	388.108736691598	345	680.143131738659	303	241.668683730864	294.63585535339
ENSG00000143458.12	482.440622358102	295.664268792387	380.272772391288	500.26146809496	555.480255815748	918.297983367848	302.832146931048	624.455748693118	759.091102399613	295.401780951485	509.270554593905	247.340528264018	362.620962241964	256.499838979335	639.6929937747	187.353383213559	725.059721951688	524.526285761185	703.629730828174	388.805664100416	326.039542294815	373.852388864502	720.422645720477	667.852963664957	283.698879397083	392.514687875715	1026.15133773903	1000.06698003034	773.578107023507	688.403176685706	1073.06581951789	361.112050710876	1386.10688961327	911.567220507018	464.371574917528	977.203944248885	597.189335028817	825.566792408425	1167.94881356848	708.47045126432	1592.3305155456	1355.12641609266	429.83262966211	701.259919371174	1238.72608012628	388.292028954803	444.867489655905	357.604248515272	541.344794126963	470.913557637761	649.531591324774	936.146611696365	1093.30209473643	575.829205024329	441.499776516492	627.485032132517	959.095504283523	667.13629168703	903.825987450908	888.75844150634	1603.20458388275	511.445664710331	726.965986682728	704.747515829611	1508.86949578332	514.397504319922	512.273972824211	718.639805357647
ENSG00000143469.19	10.2011957403392	10.1353744605654	19.7691792556746	19.8270390481753	5.31167311597373	45.3870464110886	15.5413036886209	12.232160402925	27.6739422906305	10.1170089510291	16.7443193815576	12.3041425104686	21.8569654839518	38.6162923813081	26.4954634246147	3.13173139192468	16.6359240007594	15.3430255110676	15.3624547733337	7.11361076611416	16.8997770263534	12.7905200543986	36.0595721788578	12.2414966088108	10.2090648666227	19.5878627140273	39.4887299277544	27.8304516725313	35.7168581157554	16.2901275353749	24.6786533858877	35.3721484158285	39.113751807287	17.6846322716501	19.7267231393475	26.4775266723066	12.2207027247839	31.3966583432833	29.6093002037104	19.7152247818254	28.4280963971257	88.5826437430728	24.6797628327123	20.7678421755859	22.5378517917442	29.2886810708574	3.30149759890675	4.14568230874353	12.1680278617437	23.8520206781841	29.273690339676	25.6907089754451	37.0707073213132	14.192670936772	17.7383600447408	7.1830531606222	20.4840854720884	22.4610072140643	18.9724428345786	37.8235404700316	85.0258088068435	28.6954284402469	25.6404203790053	22.751456254183	42.4663997591418	15.4224370324531	13.5779716523204	34.81889067168
ENSG00000143473.13	11.2990690945397	0	1.00771875104335	4.7517688243117	12.4796786386878	7.97689794277977	2.01401563519667	0	7.4065769414117	0	4.69822338047198	0	9.32669375345007	19.5167640643278	8.77537448395498	0	12.3140848113934	10.9549084550484	4.25955410142754	4.72995154265911	2.27760605319813	2.13444828485261	12.3090705963683	8.79819868035451	0	8.56816487993298	14.2704158763507	15.884618364439	5.08152632116391	10.2649421011415	11.6218710518348	16.0284227705641	8.28095435787614	7.03623765063052	0	11.1091210386271	3.2869028547694	9.53421263742605	15.2961099265341	3.21054088071216	9.01656715458622	69.8189837032102	6.6727569496824	0	1.00801003830188	3.22244075287177	0	1	1	5.30738895179864	8.20936411959158	24.9989834059909	5.00053839491515	4.28915244268848	6.97566362843175	4.03320387939967	14.4625492392731	6.85561033172799	8.6511828131064	12.2542516715773	37.5163320808891	17.8889932045462	2.44220744130451	5.5963773514286	12.8548331748246	0	7.10151871925541	12.99881950784
ENSG00000143476.18	3	11	25	23	17	20	17	9	34	5	6	5	10	4	13	4	13	16	8	13	10	21	13	15	7	10	12	19	33	19	36	3	18	42	6	29	19	47	19	14	70	160	16	33	27	11	3	0	11	16	9	31	40	23	5	20	12	14	18	24	35	11	15	18	14	21	6	52
ENSG00000143479.17	17.421453211271	24.0642847446393	25.7239209932068	28.6763958779072	26.9021005716744	25.7068488617394	19.2800765252432	26.0863717885901	32.6757257721687	28.2077196902626	32.783233423011	26.341961711766	16.4147754398854	19.3844170651997	34.3741613580526	30.9999785832038	31.9239534467585	22.7365151968914	27.6489307079172	37.5156756344419	19.6265727390535	24.109080041157	42.2717590454916	23.9612698068533	22.2682786101132	34.0053166659486	42.8671326880598	55.0956190338088	24.1054664267865	38.7955934150752	35.351434286136	33.7793641466063	40.8837682100826	26.8871366903406	36.9498748322831	43.7606314636941	53.5226246129288	42.853140980104	42.6080034715346	26.8353722737812	23.3142255141753	114.963667526204	25.8708995272015	40.9543484742333	34.3905637931752	35.4043943991605	39.4896955132161	9	16.65827768513	34.0702584485909	29.330481620284	45.1349374037937	23.5262757384444	36.8740279287624	18.7958091537066	36.4284691186095	21.5853130963614	33.2770789854456	69.2157530245339	39.8131486477764	70.9015913827929	56.9132286867907	21.4291368051487	32.559398457088	90.6761462798178	126.130711342084	27.4159895734388	21.0558823370789
ENSG00000143486.16	729.402984764501	321.065934433024	579.442896529732	543.540382036757	695.119594445341	806.683292436854	414	576.743641127522	779.287839447176	253.050392175182	552.537099837481	277	339.152909185656	183.619602166962	686.788553624579	301	768.433204890923	513.424108324496	708.747096871166	417.060101782603	392.058540686537	819.051214599091	799.203973795785	633.028163109359	370.168274622498	429.351805421912	1145.619453795	1201.91611474716	784.941775451748	667.38675148562	1097.77597873297	368.394246993021	1304.15993455452	941.625296155633	691.006477805385	1068.27478013812	749	1020.22310681112	1358.14837257095	697.335783146877	1293.73309626383	1054.11344332398	329.180371448057	664.177086804894	1340.37233768921	460.370315110364	479.444114284954	372.017118467718	588	862.372648306064	862.403547977718	855.915189328052	1132.14238709408	756.62160207198	352.194836435017	727.793636605044	1087.19080761064	774.31136233027	827.364589214364	1431.34188274959	1317.57735228812	502.462881954159	756.621089866576	780.769528583209	1206.42484358832	570.199832464614	438.068771584064	737.772187108055
ENSG00000143493.13	157.291195978747	131.729841256847	194.849743239723	195.808952019609	205.110889625154	301.28466917313	156.262571178538	218.476173715227	264.691925738478	95.4429413052785	205.734173210939	103.056534817293	100.143588772055	53.5935343236051	217.766748541881	103.432295896138	229.868332231854	181.509263898576	261.8046672098	135.697953466868	162.820305915648	263.390677162481	267.87735346169	225.929149283246	123.259220057961	132.958839379988	359.459122850203	395.539761767926	271.875979600707	240.968209207853	373.941415698476	129.227862261187	427.033451587363	356.777990880234	142.643044795143	377.338056333262	251.060462496313	406.355737169018	383.03503909476	256.01574356413	363.144069986707	423.6536893914	97.704372632936	255.68588779835	380.217280575124	154.160075809487	193.432149521895	73.6529410413415	229.173758754532	255.277700693394	248.969676407219	355.82398442778	398.333714267329	185.502317029215	157.726217155922	295.376155926977	351.628058990361	257.65194973995	339.103379215649	512.787953828557	469.480738118089	121.212490549493	265.611979801144	249.186205642203	552.336505373872	123.031860014362	227.617972422664	229.010564177084
ENSG00000143494.15	16.1342568219276	17.0824851499696	12.1618401260706	5.02587865147828	3	26.053350382803	8.02635535383818	14.0572496755435	24.3534684620013	3.14476516749509	11.0901559272443	5.16802772899287	15.4769880589762	26.4536081310052	13.2269607228884	9.18514318085753	32.3655074811418	12.1385386241442	15.1280406302268	14.0338105394624	11.0182156377904	23.0089453579942	28.804866239247	11.1452993749255	5.18001915352868	11.7391931134972	35.2165576511056	32.2701318952358	13.2846955252478	14.0452648593796	14.0178758715253	15.9209125701216	34.7466241532139	21.2101354340788	9	34.3715848490981	6.09365449658082	27.2141799354669	29.076650650749	9	38.298147204723	100.269744000537	25.1413838260203	12.0782581089944	13.1181756591438	4.63281520355428	25.0495915451058	13.0258655292274	8.0127715731276	14.0073506940676	25.5639449883528	39.3806529405781	33.0875101941696	15.1346477605611	8.17398295202065	6.03944730377753	24.3574448805199	21.14857285533	22.1983460469458	70.1918932489945	83.8708274204739	29.0398245037985	18.2456856187743	25.4402482348599	39.0659245278563	28.5249862757165	14	25.5084965126316
ENSG00000143498.18	47.6437139341335	31.7260791188722	46.0001933925719	48.5570972553114	35.7531228300014	108.861410659648	26	80.4974229044674	76.2605401640687	36.0458206089134	39.9375390582929	20.5777831452043	17	10.3774226059191	38.7495299891172	19	69	49.1668038598307	107.608816222835	45.9305911077231	30	76.9849203726317	60.6690199094262	70.472493866385	24.7875534161038	42	76.4108220062751	139.830456652667	65.9673449955424	78.4740503256815	85.8068215424209	21.219269385967	159.605735946087	118.323157757478	54.0819604419089	113.205330170171	62.5383579736218	72.9610576808215	125.924341852828	24.4165562213573	191.754757550995	100.121943287277	35.113553606207	60.4880472251499	97.7188578652574	35.6029342456475	57	13.8744450710243	78	79.5283344715833	67.6935119479192	54.881314244429	119.380503362569	53.611438180047	40.5461165427213	57.8450921449901	169.845273574468	125.830294866235	116.098680791739	185.45046171284	119.304661400255	44.8738225517473	82.6204357288295	65.9558704909751	127	39.4949518508128	30	77.4567915371871
ENSG00000143499.14	407	181	261	275	405	428	195	310	494	104	291	149	109	62	336	123	480	282	429	162	233	412	430	336	147	271	628	726	534	407	482	107	761	659	360	546	407	677	1026	313	845	574	130	328	528	137	232	128	328	623	392	400	838	391	126	385	841	537	478	1043	682	208	291	334	635	257	320	251
ENSG00000143502.15	130	38	90	82	101	148	62	79	138	42	45	56	54	34	93	42	93	64	89	52	52	84	148	67	87	14	176	103	56	70	119	29	110	123	154	108	98	73	245	170	189	166	42	69	128	24	57	110	40	136	74	116	92	86	29	76	97	95	94	75	143	28	74	67	90	56	59	113
ENSG00000143507.18	78	68	77	87	173	183	95	112	180	58	181	39	77	30	76	66	104	83	180	89	74	140	143	137	60	82	160	173	132	158	252	83	231	189	71	147	115	261	201	130	168	223	53	125	174	97	101	95	74	78	151	150	191	113	78	171	137	111	179	133	179	80	151	99	364	86	105	157
ENSG00000143512.13	3	3	5	2	0	3	3	2	3	1	2	0	0	1	1	1	0	3	1	3	2	3	2	2	3	6	4	6	6	0	1	4	11	0	1	2	0	0	2	4	3	7	3	3	0	3	3	9	4	10	6	4	11	3	1	5	10	4	2	3	1	6	2	1	12	12	9	5
ENSG00000143514.17	481.677740337986	347.283622807851	420.077262194539	556.565764419687	489.967208872674	841.917273972658	323.237489793794	562.962771741123	648.481232922033	265.207402005889	672.376974653514	164.115616979905	225.088527120031	160.202967030552	369.486365938335	225.230729492164	574.93374708565	461.566658488925	584.844315847567	432.038978648969	547.21100078521	762.680343717091	690.522094523749	596.372585388037	333.895290579828	348.590216356134	757.390792217991	964.152735047617	645.411730585079	621.704242237076	1278.08380602485	337.205835884676	1047.73596191773	688.409746841058	430.913173117989	786.272502409544	537.742980526871	814.189040450414	588.496599183523	626.953069595164	998.488247628546	878.983215148393	140.231875072412	626.842090415272	1084.86647101116	337.695944365208	421.000404625631	274.706806972526	443.268838506765	278.423149399698	779.963452537222	701.470350565846	956.431310314472	393.877647357112	457.00000000272	681.326404202208	598.814601679233	640.651231310362	804.222417887189	911.600183722798	1137.13755441254	387.292607812421	867.795828704672	459.430781271697	1707.78936423501	502.866415481043	373	577.876590827103
ENSG00000143515.18	2392.29151338377	1244.11079465224	1731.99314138001	2238.30781929679	2175.33599402632	3135.80294185087	1339.69449331943	2288.83171724113	2484.39565071104	1073.06714439544	1634.02411845573	1151.65056634489	785.279029619182	528.992936265891	2529.91892303534	811.444744861473	2352.0876431042	2430.2663672239	2276.41760848341	1821.37776826964	1512.63464219148	1549.58194401873	2772.42453014099	2752.41779312812	1205.93974882304	990.231502962985	4103.10933767907	4462.37716934896	2426.34742184044	2442.0152100569	5090.19152229831	1171.2466077553	5069.30431306748	3830.23893731056	1886.00899062948	4355.8816247855	2807.85730829244	2714.22957729048	4303.68897469115	2566.66712616449	5902.39332173426	3991.74456672526	828.595119558596	2986.65342539457	5097.30329340574	1202.11269761897	1799.93951674249	1485.11154094657	2343.90211824391	2465.78118175601	2844.08802434219	3824.63486050855	4846.5801574252	2054.06603652755	1523.6211791493	2776.55998615786	3754.26967464905	3456.0113583215	3267.62319515073	2763.19405322854	6032.6196635251	1205.50324697394	2716.89483699331	2454.1930922465	3979.7170819324	1994.49626793899	1800.86994014091	2630.54283870773
ENSG00000143520.6	3.07952869782406	9.08480209560208	4.13358414863971	4.01813775834248	4.01496270305404	3.17624159466836	1.01067349689186	2.05755870298989	4.15814837856414	2.01558759435655	0	0	10.1306090289553	10.2464749650102	5.0317717080273	2.00521065364173	4.09379332970617	2.09281968645841	3.04461899329389	1.00657188535154	3.01692556540297	3.00969190682052	5.19475276483475	7.02177292085989	5.07108964332877	0	11.1881959802806	8.03756860920895	0	4.15972350084295	2.06149632283244	13.4287072398909	12.4994264341173	0	4.04777341026854	2.06864476616787	2.13310395168534	7.05272210343632	3.01878855424075	11.0761659612795	2.17297083684592	61.3852342232473	7.01876257080939	8.26228444670143	8.54152600904818	3.07525621293774	2.00004933727223	0	2.02247786836238	3.22881487503845	4.07424070762424	10.5516447870148	5.01371737355464	1.00129823202192	2.02845751419391	2.01983624314228	4.01929459884151	3.02766043308991	3.08313218492334	5.03845051649889	21.6436804092051	6.18015202152371	7.13481374172001	3.02856469043554	9.25913393749179	0	5.03406991233679	11.1854180233966
ENSG00000143536.7	0	0	0	0	0	0	0	0	0	0	0	0	0	4	0	0	0	0	0	0	0	0	0	0	0	0	0	0	0	0	0	0	0	2	0	0	0	0	0	0	0	3	0	0	0	0	0	0	0	0	0	0	0	0	0	0	0	0	0	0	0	1	0	0	0	0	0	0
ENSG00000143537.13	1194.01471354751	617.319251068029	578.132550966154	719.226443073822	1427.36629292063	1200.91325810657	807	704.847169288223	1239.85017634485	584	1369.87406032227	395.022767612485	1162	251	1261.04422108198	350	1048.20167711719	499.912708533542	1323	662.69383203365	524.808588585353	936.003940323348	1302.02976923442	1039.81886612439	488	848	1529.22161590699	1649	1225.14947311893	885	1681.75730375744	627.036125458201	1868.0031095659	1133.0578816838	609	1290.50830136879	702.006277015649	2277.68260616713	1597.43324680024	2088.01281340264	1329.10840085597	1385.51168262615	491.026155393209	840.011266519282	1245.04505615343	1112	536	759	475.259730183652	896.362117001511	1089.79751620205	1080	1496.21949693794	812.044627000604	752	1401.032997686	934.540339946628	885.081498399329	1644.0028069822	845.320076486326	1816.00953250788	984.532272143126	1017.06302176042	1133.41936486087	3454.07237573979	1143	628.623213092688	1211.07783224917
ENSG00000143543.15	2144.41553660115	715.682293891163	1374.81652788934	1488.84860158667	2298.10002924652	1853.35640928672	1470.49240955629	1418.87853930199	2623.4524168419	954.437133266203	2167.00627265372	873.437784459968	1509.73355896945	859.043408209507	2192.90995640372	1227.34670060297	2499.58085797272	1309.67795697829	2046.94825406835	1302.27621582018	1714.88350612175	1956.70890026076	1932.67239826536	1480.04776336332	1109.83857722584	1505.38998450813	3117.34468614245	2881.90822671278	2457.71805537344	2130.3919381124	2660.30259100615	1427.15685531172	2577.28025505076	2310.14981943328	1927.9694970063	2448.10383658795	2069.5091918092	4015.97486391333	3326.80764447645	2567.60893327582	2375.91719933452	2640.49782606162	859.967654915578	1481.56530756684	2500.60151771835	1467.44441840878	1072.71708494671	1077	1091.30962074302	2438.58015242347	2948.31363861619	2166.87553212235	3042.06822166625	2200.94523716155	1194.54648594346	2183.51353259874	2411.19315294344	2182.49809146036	2758.90033652314	2450.21342916952	3257.71116296497	2029.71894403705	2280.43471002145	1556.57277179719	4898.3091104386	1932.55839434183	1431.28424861084	1876.94965985666
ENSG00000143545.9	104.661137776017	64.5046963793327	78.5725173073564	61.1616019278209	87.1809255423329	80.7734897616698	108.075984164501	57.8980547580855	82.4774533856537	65.6904198339842	84.0131896731035	55.0248679513583	94.4856836224632	60.7091686139868	73.4278542096255	53.9922786947921	61.7912483187292	32.1980454679721	98.529590755241	46.2364115011578	66.2516564545246	84.5461563924685	61.0809863924536	66.9389732361201	30.1686816912828	62.6986461894132	146.04412624637	100.949328432702	93.3444546115978	87.9942524179941	91.2528231893015	114.207527725421	81.4150457408723	84.878935896934	73.0610370465868	65.670432127974	102.004846638244	117.040695112673	109.409661126017	127.063876917647	75.0484204384042	110.847669812752	67.9585581188435	72.1273385113376	117.265506905331	44.9976435808028	36.4289142398719	68.011313940119	67.2981802056346	121.660232900372	119.799749985623	103.117635289204	93.8210908968619	48.9511407769215	77.022573693736	132.954429354651	43.5421715238268	76.034709471704	159.800025336125	65.7280898659399	131.954296673007	127.242905261117	75.5482011093472	40.5578268082872	188.671639858849	101.50868591607	39.793371854653	58.5966521627039
ENSG00000143546.10	8645	1795	3622	2146	7229	1917	2219	1797	12569	1091	7122	970	3716	2367	5476	2815	16274	3294	7791	950	5502	11093	3363	1572	2242	5110	6911	7082	17689	2629	6260	1566	4860	9047	5157	5883	4347	34401	20970	3673	4331	9398	1853	2044	2118	2849	5779	2669	1357	16326	7014	2556	9715	12117	1142	4477	4707	6387	4442	7040	5997	4834	5245	2361	4554	1544	6449	2114
ENSG00000143549.21	13148.799070135	7052.94676820603	9825.64801699902	12501.703599275	14703.5459686505	18105.6653587086	10207.0136989575	11909.7371204943	17310.0104222244	7126.60771908019	15334.236661205	3986.1660665949	8032.40819614376	6196.70772720703	10790.7018510836	5855.94796346027	15055.6572637723	9540.42424230606	12505.3427373269	9210.70807418357	12476.6408599339	12822.8755535807	12620.5481108411	12494.2424914005	7419.10354024609	8783.47041060736	20990.9925935884	18997.1267483789	13909.009344265	15358.9583241397	22694.0527957612	8692.06867712513	19810.2401841788	13105.9547681316	11455.5493124457	18373.3427000921	12013.3242189694	21849.696413941	14550.2377440438	15437.6616442198	19945.4293617839	18222.9573884893	4444.42696221106	12764.8274353794	19966.4959096837	9751.21268757403	7462.75900943584	7569.55425104505	9677.78449954023	8510.98802422284	17835.0573099188	17572.7533075354	20143.4486408315	10187.2017788769	8806.55365184695	14972.926335552	11854.5253503697	12703.4543313565	15294.1851089694	13653.0619705318	20747.9608638824	10558.8600068639	18845.1995551302	9747.60355037357	34700.452060342	11143.402243494	9270.52906115788	12465.1141009573
ENSG00000143552.9	2	1	5	0	5	8	5	46	15	4	3	0	1	4	3	2	3	2	5	3	1	3	10	8	1	0	18	8	73	10	8	11	10	4	12	10	7	1	6	10	8	17	11	10	7	0	0	12	36	9	5	6	11	7	2	2	6	1	4	15	11	30	7	10	8	0	9	2
ENSG00000143553.11	311	199	220	263	404	409	284	253	392	135	307	138	212	124	350	160	410	197	378	162	234	415	348	351	170	162	558	479	375	320	517	173	513	539	315	463	322	710	646	351	507	456	124	274	491	222	144	185	234	340	438	414	518	295	179	386	435	344	411	586	545	292	361	331	610	267	223	336
ENSG00000143554.14	949.97100787758	481.610508440532	468.036067677123	694.629128848653	955.64145860342	1537.93184614867	491.462124389404	1048.45396222519	1074.52327964851	383.470675676104	974.324990897135	295.430261479111	818.261437174785	239.449816859717	922.406364790601	344.863700413959	730.433742503496	474.278609033513	747.491716548694	634.433540645969	494.311701363094	746.969442970005	803.566390927826	935.63954911077	356.751229507495	619.470058037606	1209.75101836537	1330.4751631172	1036.57653152195	687.039730256125	1387.42514598931	598.886323107336	1347.06508890746	741.014914052041	625.048431234755	1034.15138034653	778.488501199289	1712.24370327795	1259.93099932848	1769.82061261665	1012.16219913415	1237.77581741579	267.678020150309	886.72208540733	1354.14346476913	598.745034188251	395.632094210638	727	386.708969866191	685.757895462059	1015.83631473768	871.90590006735	1332.62812252398	763.701202388578	682.357929811014	1145.55897204625	913.496442170973	713.546795241538	1076.07423128577	756.368175452242	1491.47310807063	882.818475385374	1023.63175760005	908.219111058962	2721.98657430401	1067	512.559757931994	716.879376134625
ENSG00000143556.9	0	0	0	0	0	0	0	0	0	0	0	0	3	1	0	0	2	0	0	0	0	0	0	0	0	0	3	0	0	0	0	0	0	0	0	0	0	0	0	0	0	1	0	0	1	0	0	0	0	0	0	0	0	0	0	0	0	0	0	0	0	0	1	0	0	0	0	0
ENSG00000143569.19	1589	1326	1669	1957	1765	2845	1333	2037.27323569043	2282.41143005793	1044	2167	625	939	687	1576	855	1912	1433	1747	1479	1438	1966	2447	2093.48943304645	1179	978	2991	2863	2072	1989	3866	1232	3684	1911	1535	2605	1770	2902	2131.79830157559	2436	4022	3338.73830772501	577	2451	3982	1320	1503	1248	1676	1115	2392.32566615862	2668	2732	1415	1456.47487033391	2172	1899	1876	2615	2782.86850242685	3554	1331	2913	1816	5238	1959	1467	2194
ENSG00000143570.18	1469.06836719752	740	1110.5405330515	1350.72837972025	1740	2015.5087794323	1201.5740437174	987.352992483879	1789	563	1814.4034133434	344	1055.01143562476	565	1223.0491326607	574.484812248455	1472	846.962208652981	1448	898	1261	1513	1316.51580981075	1126.13270026561	686.691312182335	1027.24455635431	2155	2039.00003119529	1211.26256518412	1230	2033.12459307543	954	2089.55967580817	1084	1082	1485.12231162694	1115.5011152157	2570.35208851217	1750	1637.68641345154	2117.10085555648	1842.11243666108	478.754135644308	1221.9714846525	1971.66641035926	1208.00497876466	685	859.086588715566	691	1035	1714.0117753113	1370.20951186994	1851	1162.23837559688	1080	1536.01281297084	1157.20754145295	1308.00389425381	1581.25736757261	1520.26372464272	2291.66874246639	1266.05754796167	1825.09903058906	1177	3647.19135007423	1119	949.552184829671	1348.54519647769
ENSG00000143575.14	784	383.979122126139	505	463	783	629	376	460	827	256	595	336	511	238	935	345	920	493	604	383	483	859	697	605	375	489	1017	992	924	640	972	363	1059	1059	601	1033	790	1489	1544	1112	1260	1129	359	565	1128	511	461	436	543	1118	812	708	1142	775	316	874	1076	828	898	1241	1405	733	768	702	1218	601	483	593
ENSG00000143578.16	82.3314752456261	48.018856876025	54.4594669484974	51.1785656077125	67.0280232873012	103.613061973873	79.4758329038127	85.0279252104867	126.026106361048	27	62.5965866565999	23.1360301370146	55.639377898249	28.7158359191589	79.1443937877742	44.2201644460199	110.907113899821	59.7326212510908	59.0008946598805	61.0297844142596	63.0010840320524	139	93.6669215198398	79.8836646648729	46.3086878176652	58.0121209522974	130.66227371394	130.245680428016	95.6800030912257	92.4494099640552	133.025809232082	46.0716377909408	172.966549522258	107.106638701769	47	118.103211492276	101.498884784301	136.64791148783	149.011454192998	73.3135865484563	193.299039067693	110.396786698286	41.4940550614745	90.5990701172375	176.340645500526	90.3211874809402	88.010753502359	57.2982310357506	53.0121654609394	100.4220998314	100.119152178307	80.3559565597066	169	110.271768030083	51	99.1665505374286	152.011336662343	87.2714628992416	106.962983773884	361.35336463125	141.471279031123	88.028764769801	125.022583688636	118.21915103633	166.146741548786	88	41.5956819883313	96.4548035223077
ENSG00000143590.14	33.4893111801555	13	18.7896774193548	30.4421828584409	31.4394480442469	44.8980543318133	18.7471713127316	15.6211045402872	39.3432946549468	9	15	10.910587835781	25	10.4390533510805	34	9	45	13.0996948044112	32.7170490817289	21	18	21	32	33.4038709677419	15.2740987383035	10.4387096774194	51	46.815088864164	40.9453627771286	42.9628940842622	42.061973995138	23.1667294851008	44.8743100183413	34.5430804316295	25.5367719549595	56	22.9621094442081	32	50	29.2283870967742	46	60.1678804365801	15	42.4484526854975	69.4009866566584	7	24	20	42.7630561247065	20.8094465275596	43	47.6587290764482	27.1195148410922	24.802616948789	32	14.6257794914637	31.9251959095168	19.4354372718258	37.953937305645	43	64.7200036859698	54	62.9008044924597	36.0918160125744	93	26.1848767957607	30	29.3286602197471
ENSG00000143595.13	97	43	72	59.3554829399858	108	33	189	30	42	105	63	118	104	171.884939226197	65	40	40	23	40	19	168	16	28	97	70	19	155	20	135	56.2853717534349	27	122	19	137	90	47	73	26	15	49	15	41	61	56	52	32	15	7	29	25	182	155	18	64	96	148	69	38	41	9	25	72	41	8	52	53	31	26
ENSG00000143603.19	7.25811410331907	14.0525200053528	12.2152485444498	11.0140203147774	10.1098488702056	14.1684036102821	17.0934976712188	21.0843048888842	11.2172378697294	1.00612916487757	4.23834151873613	6.01385110963777	7.19882363144673	16.4340641555921	11.0668822270401	1	14.0883197447572	9.2527604962845	2.02357903910034	7.05955813716732	9.02963746318676	9.06552172926479	26.6842740677239	8.09509696425369	5.01954663479298	12.0778370152473	19.3189300079758	21.3458497274954	9.04165323998745	10.0769045792534	21.3184532894232	13.3873880803368	12.2609156426405	11.0400637862693	4.01953633367222	10.0689596700195	5.02276762814321	10.1053231469065	13.0573123241622	8.06147285519268	14.0783937094422	89.3423083792938	5.24387876334008	12.0318950033699	19.1505246790788	14.1357817782081	6.00235879537504	0	12.017391635165	7.0806799914198	12.0683119688647	35.4130931072351	35.3443520498371	14.1559614157247	7.04351608385891	4.01991841510241	16.2441099660028	8.31495747299639	4.16075993586441	25.2180861876208	39.7855583902715	4.01644891434006	15.2344447503696	6.1396953280671	25.9492808419342	18.0444752807275	5.25667056977081	38.8747619814472
ENSG00000143612.20	1945.8135128968	874.833281149771	1321.32426465791	1501.29075267351	2317.29841892621	2370.11304226546	1261.18202441917	1426.13773194927	2425.92212352639	624.949797699715	1920.36869736171	606.580059106358	1068.49290291049	720.055427345603	1833.60488264084	994.264892832933	2194.04462102477	1226.77528866433	2241.93949220971	982.343923548325	1445.37512101983	2115.38379824942	1781.35730315015	1312.21976419073	955.544672936899	1304.78998008895	3119.19728252959	3001.7213578084	2126.85570427295	2071.81883865675	2612.40263446343	976.932393940902	2932.55894191922	2360.79550158805	1599.5835873604	2360.82323157541	1716.33546617447	4038.78212819566	3403.5654718884	2089.01928633608	2765.78274335947	2351.80939570803	732.907583774571	1552.37183876964	2655.80187023373	1223.52039172575	1122.26241982703	1070.31914493549	1106.29377665846	2052.30164041291	2321.38062532678	1940.8230765595	3076.39498694713	1846.43779918197	914.911254216721	2072.63326246134	2093.21944398153	1968.28483659332	2493.22708144341	2532.16659741032	2952.45862254016	1668.36453186666	2393.81985497989	1542.68630570486	3886.20265248094	1261.89619402089	1352.55143612593	1634.59626153948
ENSG00000143614.10	1555	976	1312	1680	1564	2285	1111	1713	2225	861	2055	460	905	822	1382	623	2026	1318	1297	1314	1456	1403	1749	1856.03729574933	904	1119	2686	2404	1671	1971	3068	1122	3305	1348	1320	2367	1366	2472	1784	2007	3423	2294.06437134158	431	1749	3043	1075	1053	1058	1355	958	2293	2331	2483	1196	1270	1944	1659	1647	1767	1990	2869.10524511929	1060	2650	1446	5012	1702	1171	1628
ENSG00000143621.17	1368	635	882	980	1265	1280.28767480571	895	1007.00914963032	1478	436	1060.01004283873	503	726	282.909140967942	1332.10206751509	586	1389	943	1259	697.050508171239	867	1731	1281	1219	734	758	1897	2054	1543	1263.99867598304	2055	713	2262.00733617357	2030.99824525126	1257	2029.11838917393	1420	2673	2584	1581	2143	2057.98930427137	580	1157.13058203342	2241.63930019152	929	916	764	1035	1768	1512	1454	2134	1158	540	1540	1909	1476	1656	2793.99942748722	2243.67513501336	1215	1534	1124.99854775048	2072	1193	927	1353
ENSG00000143622.11	1194.25043059352	642.749321706982	1053.29875625807	1209.86925661639	1692.01187888258	2059.11095680581	826.601353958466	947.702132890028	1968.32082979492	628.84660787121	1725.54080301845	308.782009854207	617.284175363715	653.614862027905	813.913726901159	424.550926088745	1773.22230364069	1080.79256473762	1440.82974641161	781.897971220772	1591.62005820477	1156.79456436586	1081.20561334453	827.147579834364	604.999509734606	956.184698308471	2151.805438744	1903.76862832361	1562.35622496104	1465.83358284494	1988.13496799384	709.795045916368	2016.86301350317	1268.80924306462	1293.50087737624	1782.9879936332	1055.43155146775	2634.43563555581	1597.73089956645	864.044514268253	2170.40996071461	1537.09976903705	362.015790302861	943.250628725807	1574.282380132	704.486986820976	843.279504552239	520.498472022672	735.777498112388	1017.32395724699	1840.1935691196	1835.20822429678	2044.44613098273	1218.57977643361	830.73107907116	1451.85720605526	1162.27516238939	1501.56629636337	1428.12266497525	1412.32260980421	1571.03156089362	738.033224000675	1822.72865004616	738.56062923316	3480.96585826526	694.323363539859	1079.27927666266	1002.12771652233
ENSG00000143624.14	1925.13221010516	1159.02391771033	1573.02256868113	1901.03420523854	2229.70736155817	2372.33301306547	1285.69283078428	1802.47808658701	2315.76322115527	940.292537099623	2726.00925584453	602.452863296039	1256.97137679232	1145.42296591026	2105.53221940125	852.713627365193	2346.2996302039	1370.86659756157	1478.20845743565	1319.17593263712	1425.82772874452	2044.23563591504	2093.36262679128	2372.9391661583	1012.29173084651	1368.75542043843	3287.75955073414	3098.76682316005	1901.84646295554	1946.16113047019	3104.48257110285	1128.88954168765	3550.19354812559	1525.86422707578	1367.63221704697	2486.56345832572	1530.88656458923	3852.69505569266	2461.33595479969	2454.29892436642	3594.72236742022	3473.20493860155	719.623721030423	2168.03756070086	3221.45448587957	1458.47109092003	1152.46174872644	1248.84808235775	1540.77166003247	1302.27646950602	2799.06669216465	2382.0957176109	3199.94768322152	1461.21782195155	1400.56903372392	1992.42038202863	2006.57808657323	1777.66947787699	2050.33657639026	3365.99541044814	3292.55492075915	1329.91069556792	2715.07129665797	1993.99338293673	5623.88992177659	2025.38728317685	1233.41417780697	1777.17677810526
ENSG00000143627.19	1	1	0	0	2.6371173851649	1.36478170464473	0	0	4	0	0	0	0	0	1.11781382722623	0	0	1.271501242156	3	0	0	0	5.8675968536484	0	0	0	2	0	0	1.31178271276384	0	1.54166326391633	2	0	7	0	0	0	0	0	0	8	4	0	0	0	0	0	0	0	0	0	2	0	0	0	1	0	0	1.25922712197252	7	0	0	0	4	0	0	0
ENSG00000143630.10	24	9	11	19	28.3628826148351	30.6352182953553	14	32	27	14	19	15	11	2	12.0586159625653	10	50	22.728498757844	30.4258552980752	27	10	30	22.1324031463516	48	16	22	30	64	37	50.6882172872362	39.3124595067404	19.4583367360837	80	39	26.3430292519662	38	31	46	69.4582718629789	29	76	53	2	39	34	18	10	21	20	35	27	41.0000752310825	65	24	20	24	66	30	32	118.215306046036	57.9196405717594	24	46	25	67	32	18	8
ENSG00000143631.10	0	3	0	0	0	3	0	2	0	0	0	0	3	13.6136180693468	2	0	0	0	2	2	1	1	9	0	0	1	0	4	2	5	1	3	4	0	0	2.70023671185774	0	3	0	0	1	41.3950643717295	4	1	0	0	0	4	1	0	1	4	0	0	0	0	0	1	0	10.4851701236762	16	6	0	0	1	0	1	0
ENSG00000143632.14	1.00031108655407	1.00036460596465	2.00047720855029	3.00078093386408	3.00148859068358	2.00062428384434	3.00089572515998	1.0003098287164	5.00174179675949	0	3.00109814589679	1.00038126342381	2.00071895492945	0	3.00119094983492	0	2.00091921885261	2.00080973378308	1.00034843206393	1.00038745375297	3.00092365735033	3.00056578038215	2.00039852492572	3.00087576412089	4.00127073685869	5.00413856482901	3.00113029255105	3.00157454005945	2.00079884350091	2.00091215603702	7.52157828476158	1.00039515309516	2.00067523539951	12.0042641921629	1.00057400099691	3.00152421646038	8.00387193323684	1.00037854796793	1.00036318834531	3.00083921344456	3.00141399984904	3.00079624690733	0	5.00179604618014	3.00105589896055	2.0006663357598	0	3.0012435649026	0	0	6.00197754358373	0	3.00200749132207	2.00043440963111	1.00028944870847	1.00053152362138	0	3.00175528976959	4.00142557677715	2.00044925003693	6.00193100245597	8.0029775558638	2.00088925132286	1.0006139284074	5.0016862437472	2.00062246093443	2.00056987348593	4.00120819101961
ENSG00000143633.13	208.755706625683	123.42497856789	137.97727926526	170.780250848903	213.557471150154	233.497463789349	138.825020130798	158.516310071441	239.803591871689	80.1948395134387	209.998731781601	69.1059400112839	120.889812615366	58.6400622673225	204.188472232673	78.5176150300987	271.123309837782	155.175323445936	249.585141883638	114.007164632033	148.648735030532	235.577298829513	208.199005339801	184.863920660035	86.4124102562364	173.994269994025	388.204155161238	393.25486533918	306.593401951647	250.565773678459	307.057664063623	90.584705929909	466.445429396021	302.226942711721	153	301.92791432959	222.069147285734	447.679487533632	447.304129947136	207.926090815785	482.08736385698	332.084866269152	97.8803344847496	182.873890267411	320.875397999052	100.373778340945	221.328510032797	102.597293211245	176.272330306414	229.17297637436	244.410025370636	258.504192749383	398.26274582025	219.047293606997	77.144860088289	240.490977558207	374.734572337672	251.314743579065	255.38891572323	437.772612077492	310.437494157013	154.045883496508	242.673987420262	212.633188756486	425.588772990414	165.553918580278	158.174381029627	207.532833762893
ENSG00000143641.10	1190.00275847548	598.259060151103	867.113766646853	1091.01307733389	1310.00478238179	1264.01242792816	870	946	1480.02803446787	591	1426.00837997033	349	591	495.227856265188	1015	502	939.41263358378	706.001272942947	1142.87625607892	725	755.001840656716	1173.05507310796	1235.577412255	1149.00149106128	532.054888057663	592.083940859085	1616	1934.75576924631	1081.06187816621	1103	2009.78478764139	777.000974481544	1940.52242566321	1125	869	1413.72298220527	1060.00116235251	1995.00162257961	1248.27873703741	1293	1740.17418817179	1905.05706812765	350.77794203315	1194.16729206512	1874.36979780448	1018.00286161402	581.981732469063	613	804	733	1644	1382.5872674229	1854.12287616248	815	949.057406610823	1301.00761869255	1000	903.500669227974	1467	1516.11048710245	2107.36809062131	850	1493.00202145824	946	2961.03717164109	971	742.000190653043	1279.17700755015
ENSG00000143643.13	626	334	466	444	711	743	393	598	817	231	517	250	241	145	618	235	914	433	885	321	385	489	648	673	283	455	1228	1163	917	810	1086	246	1340	1003	509	1204	711	1324	1644	515	1254	891	230	565	961	260	456	179	480	811	769	908	1532	623	300	617	1422	743	891	1059	983	305	708	703	1152	426	434	396
ENSG00000143653.10	241	64	147	156	231	244	124	134	234	71	174	54	74	77	132	87	230	98	146	99	177	218	197	92	76	88	280	346	253	155	292	71	240	220	165	208	170	389	360	125	376	259	74	112	359	128	138	100	84	304	210	194	410	160	70	198	196	149	100	286	277	159	175	120	208	153	145	177
ENSG00000143669.13	4078.63611228534	2467.44586973764	3870.83045357326	4328.74838119888	5828.82716112451	8529.95356889498	2409.49301263954	4860.59687826427	7906.21625923374	1902.37267627468	6721.07117042171	936.202167512138	1519.20490423027	2039.69576083589	3327.38103448174	1335.32301079137	8332.11387610025	3444.97690690332	6393.48030554296	3065.3678995164	4937.97013314312	5615.55212474977	5715.58670338517	3673.78305727704	2263.08736614069	3777.6518901771	6418.97489553698	8072.68721326947	6082.34119762783	6234.72674861844	8182.48705350944	2393.52049747318	8792.67862267074	3057.18642364955	3571.61879059754	6351.11847762607	3278.14213331441	8266.09101994578	5779.13935364834	3982.02984336987	9231.34513110499	7536.23404703247	736.526982279679	3917.53902913469	5154.49793677018	1993.26290695347	3071.90907157671	1738.42376846716	2802.44759557307	2715.88467240146	7593.59079886696	5925.75445357092	9931.76242656293	4287.53038674946	3733.55180096024	5199.15486141438	4281.47802055421	5110.39528351719	5803.85053003616	5208.56750302509	7897.71780205378	2133.8328227197	7540.6765209728	3490.46779288909	15813.2050243888	2948	3067.15234441635	3921.39834398678
ENSG00000143674.11	23	15	27	35	56	91	33	37	66	23	40	12	13	19	22	10	41	21	46	25	29	52	80	40	18	29	34	92	55	51	73	28	85	33	10	69	58	58	130	39	119	78	13	42	48	25	46	31	16	28	50	56	104	22	29	33	49	35	47	117	76	27	42	21	133	6	28	65
ENSG00000143702.16	631.819645023134	461.73052777126	579.41371328248	776.643976399865	603.435694572078	1294.2323156619	358.264184244176	661.562745294942	804.975762669093	349.66343041916	965.18767653694	192.949070581646	186.691394183652	139.463083616671	370.592130414212	184	997.152528807357	505.662972122043	833.297312735181	483.766396799379	695.637062573139	786.432847439809	789.689420807385	545.469386149653	346.23467280215	468.082877797732	1079.26090171556	1227.66969140626	728.835712529718	825.877671769011	1270.3508744747	405.708672815556	1195.49049860461	654.222326263505	504.160186471557	1045.31124940572	527.130133331429	1155.52522845525	1001.48620426374	432.738660705681	1466.00890123696	1067.50623983561	161.479936567684	600.651462985352	1069.15679434657	325.892183381647	542.973221623498	246.677725488248	540.308377614188	507.924298930132	795.903696749468	996.334180697831	1481.21761000729	618.734562575722	545.713575159279	913.175847765957	785.021803968309	690.819970669296	1005.94459264271	1514.83361721166	1212.71852676547	358.662725799288	1121.60576627526	561.145946602499	1908.31396316576	391	543.263151672363	539.130090350482
ENSG00000143727.16	641	313	545	466	619	683	371	518.492519949243	720	352	397	424	296	110	714	823	718	491	885	589	482	663	641.272173515878	641	462.987557955127	513	952.434317633657	971	894	705	921.301220339332	363	1212	1104	538	1094	915	970	1437	598	987.96566379316	803	443	568	943.522985788088	273	540	435	478.260815575	978	756	836.919346498224	1255	672	327	712	1066	886	1515	1234	1162	543	627.308457711628	730.817104361947	1688.99989459576	830	436	592
ENSG00000143740.14	309.564444987316	171.59593411722	184.701832975508	211.625094049253	374.802127836149	401.445335151475	257.226866345436	312.646538519892	315.310749409162	176.056273333161	295.079862405699	148.93874646944	175.328945643694	99.6167405986864	347.081637291948	126.237346232461	332.511846146377	201.679863136361	322.787081434175	229.265534754132	193.377118895057	334.818551387946	360.217648210527	331.367977698698	168.669869635702	170.6574452655	478.215360419308	520.159312754389	313.170270709848	375.55759022062	546.153080952937	200.61143503594	580.445503198959	456.521630770357	239.964099795894	518.673098397272	315.681446491447	555.128269712321	488.255900534883	437.87392627945	610.074638869354	485.827216179249	147.504669893574	336.276636371163	563.804895866221	213.494771231243	203.310195216137	231.278263902536	273.925626348863	278.442147919402	401.955115572146	478.841796541481	493.711040693539	237.097720487749	198.207572521153	383.542860243296	407.225223272708	358.235560630587	444.208100968734	533.053597762759	663.726516566722	263.160854444148	374.763705116145	342.824634767421	698.001947230669	410.607660697991	225.072504455781	403.374728037793
ENSG00000143742.13	1151.05997317692	340.150769687183	617.125324191349	818.192186105689	1215.86791881698	1304.85773699216	476.879306916408	986.431060130231	1380.47034634403	299.775752879304	1060.03243132888	397.368334953828	254.418543739736	220.785364354604	937.60482015837	383.802617556703	1752.80605893742	878.95828239652	1826.86195843003	466.417732722336	949.357175333851	1494.99735749628	1176.00240798224	717.186588450354	421.917086573843	876.842269466761	1953.41813567127	2439.294009691	1878.16543155084	1084.55948357541	1629.92899244067	422.893600261211	2224.35625318078	2427.69160083189	1193.6194946898	1611.23356817484	1244.64382359081	2651.89253702554	3565.05732304815	729.805528461558	2322.80208476416	1628.07469724791	492.192434074445	754.279983714984	1343.51669750521	397.378392075122	1109.29573504137	377.041580513738	832.901512810505	2406.04998290811	1158.51181233409	1552.29936063002	3193.36034817585	1309.4503561835	510.733253197958	1502.64319864239	2428.66825348591	1649.35186631804	1541.06826141075	2893.87667866001	2254.16970770568	723.77461922623	1414.13573635356	1162.12001171131	2304.92712095374	578	964.010378098975	905.926569900944
ENSG00000143748.18	262.979213470532	150.922728608557	205.781765695804	236.53025493769	256.327244809347	379.668531531048	182.619618787251	312.619949408132	357.009257961615	102.425844929838	240.711724014409	151.273174179224	146.192111873927	92.5339791535207	241.638361676572	123.871420637368	380.007016964185	251.056633737081	325.005807140433	199.264827468252	169.151330053757	373.26446906253	329.357745252422	379.079783359049	135.699397729223	207.449288482307	566.291257496659	543.453086952805	418.058197525105	354.314624004262	501.793456363334	171.514890467117	612.46391689858	503.039495327821	277.57311092037	484.276133813108	310.928059649408	602.319302527712	679.111957333801	326.360706306644	629.03467004748	515.397946833018	115.444697543711	341.58634334098	544.609253452412	176	210.956991179516	158.555706206449	299	363.917178141474	315.24229210587	369.094805943975	613.979274910432	273.102011770607	146.442777285304	354.421503695888	654.198158794279	367.09400318238	388.73180315022	641.455110336098	595.210999399647	232.190148113887	439.781643955005	336.025952932184	598.348207504267	370.842089723056	244.638156446134	293.829389152223
ENSG00000143751.10	424.947743416539	230.471167997068	404.098542298286	516.628874716348	556.21212978712	933.748705600221	372.041086537613	645.865572463025	669.216950461283	255.681144508712	647.223801940799	127.997132449659	212.119013260226	217.228173834977	346.427258743039	182.239096524757	724.267106705145	527.726284744216	613.314453070008	475.985485160598	515.677357779519	360.533964191363	595.345631015926	412.819436974339	287.184447102637	405.281602197646	836.151426843378	1119.02968883812	643.985533114301	790.118830788177	864.629908610239	287.799541486327	1217.17880110109	608.414097275898	557.195882834295	840.191814757976	468.158588447104	846.974181647125	710.432109869895	503.828244300951	1348.38371379382	800.160213474177	157.466676671631	540.908892677861	955.177591524144	353.808551825071	445.906515688531	242.642529798536	461.449989136371	271.91111226928	725.093657958979	856.588655289918	1292.32370028778	393.255683062985	386.299595947126	635.38492276263	677.17408951994	721.835088942376	768.086307474668	793.758694290329	912.421401747084	410.609102982199	892.80865420498	456.354931891931	1522.95297680927	482.48229626634	491.32481288205	597.497223243352
ENSG00000143753.13	1046.09876164117	522.717234796646	801.527309171209	1152.73996430023	1360.70297456594	1893.75589605491	786.678114681515	975.755776541185	1493.21050538154	418.549992456838	1256.34402359505	319.391646635568	714.221726275407	597.945784750221	1027.94623913121	400.494154773678	1590.83188990558	847.036294106299	1166.08159590375	608.584873977639	1105.25735528993	1079.60097781571	1177.18542990835	940.772493042477	611.947757515462	733.695977191939	1943.29648109773	1883.48907789639	886.604417951304	1138.53454133809	1998.892547249	573.886334086365	1674.81008072353	1142.50613234732	957.464446029724	1554.25217617426	804.187719103895	1965.09232819922	1508.38768495158	1353.65104762719	1819.2568587126	1756.37620665955	341.217307349336	777.099297573416	1480.38908951092	616.810873158662	723.750626371502	553.321818744707	686.008895200498	834.534971818871	1462.25039632829	1515.70409160254	2005.71471728583	906.222447741687	697.64850857402	1106.18738338282	1218.83102909072	1109.7211183787	1227.83677842964	1202.486488266	2116.29189396602	678.668728334949	1934.66996219719	858.058091013759	2590.91120438225	633.046500011046	729.735168530168	943.723859158036
ENSG00000143756.12	436	232	339	485	476	793	257	574	614	198	455	169	120	119	392	150	718	365	606	295	391	545	543	428	219	282	782	886	581	602	834	251	935	592	423	783	484	812	913	370	990	774	106	367	755	188	393	154	427	544	571	763	1305	444	297	613	798	680	729	1044	933	314	719	472	1263	353	363	407
ENSG00000143761.16	7532	4648	7003	8055	9419	10034	7364	6347	10658	5028	10585	2718	6095	4907	7088	5173	8047	5700	8038	6745	7393	7639	8083	7474	4962	5103	11989	10727	7404	8478	12797	6233	11173	7686	6697	10436	7612	13557	8003	10664	10878	10455	2635	7104	11986	7212	4392	5022	4896	4372	13818	10247	10959	6128	6474	9202	6443	7824	10919.9996704308	7407	11323	7031	11735	5371	21940	8164	5225	7677
ENSG00000143768.13	3.70447050414879	3	1	3.19941627706652	4.86223299942436	1.28627857876042	3.39037344433672	2.23431914395486	0.724572457245725	0	0	1	3.57785778577858	5.94454559548203	1.0759998939197	1.08730129768099	3.83175547334446	1.34782590864646	0	0.409818072572263	0	0.644944321182076	1.29632638763128	0.724572457245725	1.45775459256054	7.29342934293429	0.390518863731195	1	3.16471647164717	6.7260020629155	2.5544955232689	1.18885165598042	7.52358859610965	0	0	4.04362569294511	4.86228622862286	0	0.586858685868588	7.1155062679115	1.86228622862286	11.6177461735825	2.72577102706195	0	14.1499007740748	0	4.15571557155716	5	0	3	11.7001014850706	0	0	2.42144737196613	1.55584443588754	2.24549467246861	1	6.1586722569381	0	2.3689829027579	4	4.64244263151491	5.2409456239533	2	12.2550817879056	1.12866034811653	0	7.85590928098768
ENSG00000143771.12	620.51600598522	195.098844107308	374.382684010971	380.715673713209	720.062382575565	594.015791126937	277.539388321418	482.345967244574	632.706713627146	149.672102120691	385.108004521995	156.333752037051	232.441733803736	229.216430652565	582.441434600455	202.97021640819	798.901482091854	372.841284770207	690.286406064615	163.571139084183	360.946238425847	596.296799611255	418.61025702723	415.052716516042	165.87846546568	290.071516148525	774.857524974872	879.815517608604	610.194884861482	475.955561402655	829.866414298138	176.129030803888	713.047223079937	720.498421036689	394.664182001461	745.780041535398	477.491077500756	983.683159870232	1218.99433653293	443.021823046116	819.70114396082	786.055278022116	182.052526934584	332.649112809259	580.662924649489	266.583957452955	323.31864560235	294.734636893685	335.240539401782	724.773036630348	584.031541970901	634.515279572195	885.514376059991	488.361903173696	234.509043218347	505.69369466646	747.650247433916	607.022830067531	607.86358105519	655.363656517126	849.80746880022	371.931163474254	702.32892525029	430.009763054936	1007.0091700766	324.148350728063	367.566538137073	439.634278983625
ENSG00000143772.9	3015.45982862927	1628.66730642063	2232.29601534632	2933.78961724206	2762.51717660644	5182.86900811249	2147.81022596647	3171.10669366886	3832.8740501138	1732.8677192571	3213.48073006865	1069.80165018932	1467.35275620354	1084.26171268884	2879.11495814021	1086.50402327259	3526.67679082632	2517.66770769464	2495.79004564808	2286.77413258022	2029.50101092074	2680.9570554759	3500.5327466768	3559.84906380606	1709.1274270489	1779.50711523712	4477.12189512866	5167.68153039086	3730.27647152596	3122.93261764429	5386.69183635638	2121.4453471819	5730.28078679149	3112.21814916786	2675.63780350163	4787.4989956957	3084.21229019795	4332.51816802713	3947.38152681915	3634.594082744	6941.9765199515	4823.80026936671	1121.09287148857	2887.46576389601	5925.30739974904	2085.49834261857	1971	1885	2918.14409256129	2508.71441565247	3733.57360257939	4282.87001560262	5068.42196178846	2492.52090745743	2413.21787531627	3326.58989790354	4077.65823518651	3465.95678056829	3450.88154722798	4563.09690883802	5843.47857455204	2125.19044685785	4300.32150995731	2824.39308504521	7588.30635880724	3036.05942891396	1874.27730478785	3030.77585238202
ENSG00000143774.16	7498	3759	8851	5853	13635	5236	10241	9356	9370	9156	7863	13089	8686	2777	11145	12719	6733	7126	13578	8790	13398	6252	8048	9318	5965	16504	13122	10078	7277	11430	10156	19524	4289	14064	13493	11685	15512	7788	9375	11866	4873	8071	10307	9811	8738	6028	4237	6490	6748	6572	13031	12136	9020	9902	8804	6060	8185	12055	21437	6738	9675	8447	8286	4147	52584	16747	5989	7127
ENSG00000143776.18	27	19	16	18	20.5227765726716	33.8195730209711	17	21	18	21	27	12	6	14	12	20.4393565705795	26	16	27.7056306355117	16	15.3962839308681	17.390995741229	23	8.24396240057845	14	19	17	58.4662210822035	14	24	37	31	29.768112821335	13.3231896018156	13	16	17	34	31	12	33	47	18	16	34	11	2	0	0	10.3485177151121	21	17.5227765726681	36	11.2734682169651	9	26	14	17.4148913277383	26	31.7754416593489	50	12	22	15	55	18	9	23
ENSG00000143786.8	27	22	17	25	22	28	8	31	22	13	22	40	13	19.0190337233793	23	23	21	21	13	11	19	24	41	24	13	29	30	21	35	38	29	43.0792075471391	33	50	3	26	32	27	21	36.496984220882	16	43.9488038397654	33	37.817193248963	29	15	14	8	10	7	33	35	6	25	34	17	22	19	19	36	75.8874333844482	22.0085240866096	37	16	120	12	17	26.0051444001239
ENSG00000143793.13	342.058255494164	136.061137139034	181.065991064917	270.015235426944	271.401222581714	410.047072516802	246	275.211864070432	355.24433773552	103.87362816262	286.568591232153	153.876173839602	281.524763533045	48.0908532798324	374.472894472342	111.10581167683	369.017677042229	143.562152157473	302.008133306118	246	215.211790185005	291.001329602478	365.453705001813	298.144163239442	158.177122204988	264.006808843497	546.869838838238	583.577747201163	473.676599096456	337.881482362417	513.195432912255	187.635660670191	659.073477546796	473.288165223361	280.424570607868	448.996034339229	326.005422758263	649.063663939123	600.915181216388	489.878087874521	582.113349213615	508.09430597451	239.930652382477	409.867082184295	645.73595824443	358	207.092921617412	249.092079758237	222.763988090166	384.494952847548	343.149478335918	405.085873720657	573.34826259905	322.645139047664	216.356361717481	413.355098703216	516.071638007826	216.03129107689	400.924382589513	511.897976725519	657.522361064217	404.161375404797	338.793688988996	371.867280943908	788.391548513416	375	252.005410990199	358.075655385178
ENSG00000143797.12	857.73091637692	481.794493790742	837.40113516473	935.75523594079	1055.96487458861	1161.21009646033	535.35414143181	636.845805978144	1335.82263958259	287.248672434	1273.76901842222	155.56029452759	418.142598631764	462.097980922651	701.137675737829	391.055346549472	1027.51835932637	756.072090906999	919.833264439474	578.962548315394	930.096143048532	732.75194427095	699.58932789773	524.678961703612	408.466508790004	695.062104667047	1568.97560664947	1458.25860357926	983.774930540285	679.813984990795	1208.13579203815	394.065987971723	942.338541109873	285.964313964463	795.387671578735	1315.81937751697	591.570233033192	1394.27483293401	695.770412418755	539.672626190382	1236.00169786783	1165.07742866709	151.816829952691	452.594960487497	731.800559666036	421.906671367041	287.885628982754	474.768389325886	325.111737499417	400.517629697521	1460.42183641273	1232.58586212393	1721.54776566147	701.747634982765	504.740253119725	966.520973092799	537.413224036213	877.079854593773	1016.98611154748	640.037206246092	971.204767653331	631.263490562337	1156.38963053178	379.399202291938	2512.69188883236	623.522209349303	490.619682812716	557.368440937243
ENSG00000143799.13	1682.89513140455	1066	1381	2327	1400	2406.68944068496	1452	2147.94038653159	1993	1008	1659	882	936.870183238586	470.984895307343	1590.98970701888	859	1845.98864218395	1990	1525	1770	1369	2659	2781.90249427236	3000	1245	1081	3062	3017.98731516984	2719	1984	4034	1577.76177728427	4449	3299	1532	3280	2309	2676.88959545836	2446.98891013614	3318	4161	3960.58490129879	716.922609108085	3001.99212099624	6323	1894	1726	1722	2532	1338	2345	2991	3287.87957970046	1368	1645.87541574004	2462.98758094749	2714	2541.98842012155	2830.98743586554	5095.9871989686	5273.75339007447	1944.89813418156	3270.98728355686	2218	5491	2585.99532841246	1666	2564.9056163229
ENSG00000143801.17	64	31.0067239071172	58	65	124	107.001092552811	52	93	110	55	107	24	78	25.1288362145062	73	44	92	50	108.175954936297	84	65	132	98.0206005011529	114	49.1109044396951	76	117	133	107	100	126	67	214.107715265048	130	57	113	83.0233970985803	152	183	170	156	196.39311340743	43	112	132	87	56	98	46.6271039928181	42	111	136	178	68	60	87	124	57	150.021111448882	242	155	90	111	96	210	128	56	146.32211298005
ENSG00000143811.19	1345.6271665878	814.158132101026	1035.97233109354	1345.45695505275	1392.19030198031	1848.61608379878	1035.48085430457	1221.34015392912	1643.64304945967	633.332544014711	1333.4783955126	560.957337545436	991.347077743114	493.665208453691	1490.22402435334	728.612911169593	1951.85492010658	1056.79579917412	1205.52386871013	947.213789354983	910.180723670363	1466.75991640596	1613.9987882015	1630.29449103074	852.733489949561	970.98771547519	2245.97847971944	2278.23030568448	1720.47823448782	1583.91007317954	2209.50567183685	924.145103603305	2745.95073054264	1583.13017537095	1384.51992698066	2123.1985292411	1505.23941027341	2124.45196740492	2015.80273682321	2074.87160129022	2897.70330726808	2135.97984304478	499.783669943579	1513.9364478534	2791.23610555218	1094.44052637449	938.93101581818	867.193366942405	1176.09280238846	1256.92913318306	1778.39020780671	2009.00802300523	2274.12009863771	1217.59910899559	872.865788705484	1860.32846273339	2096.11735909997	1524.03464845189	1792.75213140813	2386.67297324479	2505.92935469112	1291.10704737738	2123.07711253079	1439.85845531479	3291.99590946044	1185.89960978999	939.197778559883	1404.88448705888
ENSG00000143815.15	4291	2212	4096	4854	4962	8355	2911	3970	7649	2616	7136	977	1548	2231	3288	1333	8499	4159	5932	3041	6308	4274	4010	2895	2291	3304	8048	8133	4730	5974	7991	2380	7690	3642	3640	8529	3060	8691	4597	3228	9579	6804	859	3717	5077	2723	3030	1674	3140	3108	7541	7783	9784	3995	3315	5165	3976	5252	4638	5080	6981	2280	9226	3074	13804	3006	3417	3287
ENSG00000143816.8	12.9396616081734	3.50539059988901	0	10.0000661149225	11.0029137431662	6	1	6	4.49381496759249	0	5.00069658973912	8.00646761387875	10	1	6.61014695049842	0	9	5	6	8	2	8.00184235483562	8.67667834189687	3	1	0	10	14.6434133556404	2	7	2	5	6.46611500597224	13.0033585135073	2.00042484627761	13.0020152025193	7	15	11.8262454417646	10	29.0032680319788	13.0000519123368	3	11.0025897882898	14.0038180846971	3.00005147348529	3	2.00002188036325	14	11	3	10	9.00114309857607	6	6	6	11.0063870641614	6	12.001600415278	59.0002553299865	18.0091701688817	3.3603958621781	3.00035629908945	12	14.7216415296078	8.00005280189424	0	1.00018891015067
ENSG00000143819.12	134	79	125	156	130	181	87	136.030368432456	185	64	157	69	127	42	159.537107669636	86	177	95	140	101	91	152	220	202	66	87	239	269	195	152	264	81	315.171133314203	159	103	201	163	223	186	227	357.035948594566	258	64	184	303	123	63	85	122	130	172	163	229	95	112	239	178	149	237	285	296	98	235	136	444	131	85	221
ENSG00000143839.15	1	0	0	0	0	1	0	0	1	0	0	0	1	2	0	0	0	0	1	0	0	0	3	0	0	0	0	0	0	5	1	1	1	3	0	0	0	0	0	0	0	6	0	0	0	0	0	0	0	0	0	0	0	0	0	0	0	0	0	0	1	0	0	0	4	0	2	2
ENSG00000143842.15	107.640587909634	75.8915281025158	83.3028115054135	108.082800081894	155.31763378384	139.841611867031	85.4632068920646	153.583965410122	75.5408948247444	108.657874911326	170.472639744949	105.168036518191	129.660941250862	95.4338223953581	159.68227983274	94.9637481673223	139.574561318548	95.279985453409	188.014930124312	155.927575072845	106.438209040784	75.1130021333088	186.961276040521	230.832677897625	61.2790980417806	106.674340969053	205.191518664776	197.843123158394	104.895934406828	181.560727041311	349.093861192734	120.046269122221	238.471247763682	374.965842031669	78.956009719074	233.706973156439	289.685395511372	249.161513445244	242.660531318086	199.485100587552	199.511848878714	179.912485193512	58.5715415511375	210.168121299748	195.773385784221	121.721214331713	64.0377353967966	53.04754702746	181.739117269558	53.5583767789394	140.897285066755	163.127875472453	242.986038729851	114.540344332671	120.614227995533	139.640455346285	297.583762973804	169.774105753839	227.783981267916	119.339000628609	279.881539394841	74.3520582810629	174.817235965591	107.337039763405	363.651073950262	244.535785260111	82.2419314870037	197.312536059649
ENSG00000143845.15	26	7.15119411850629	19.5740670386822	21	17.5844625120289	22.1195662820035	12	22.8836190704728	14	9	16	7	11	3.31430404105196	21.8674605912207	7.54840514829323	17.3567795157197	16.9175281853568	23	13.8168501321386	16.931041306505	15.6749533871958	19.5842924402387	32.1657302253061	11.8557047322233	20	25.3233676725538	30.8768567854004	22.9430425378515	11.2330145948632	33.2356751504412	14	45.9003939879089	23	29.716894977145	37.9197253522088	16	25	53.9437421885343	35	48.3912557461686	40.1969080581785	9	18.8123551980517	27.04964752098	17	6.15226848974043	7	26.9108910891078	31.5842889208401	17.6905130626339	3	16.1666097120916	10.8470156154959	14	32.2630745988295	30	27	27.0993391832703	21	56	9	24	23.549029482716	49.1749174917471	0	18	19.5364281236536
ENSG00000143847.15	53	72	12	22	33	92	39	67	36	25	70	21	97	5	79	48	99	28	50	15	42	105	49	117	28	70	215	101	48	19	26	62	165	54	19	111	77	163	43	226	123	61	16	22	54	39	74	109	68	34	40	136	89	87	73	171	144	44	71	105	59	39	73	60	165	26	45	55
ENSG00000143850.16	6	10	15.0063827333999	12.0293526299549	12	13.0003590762864	9	18.032550255353	8.00333197034186	4.28209742607956	24	1	17.0114818789693	10.0791655928782	16.0357563215539	5	16	12	9	10.0005758358584	11.0012959116506	6.0004293246141	23.1205466081015	11.0012169486065	8.11228271307844	11	11	24.0002888446762	6.00631854374344	14.0290139685106	23.0027244112698	19	33.0388317712281	10	6	9.01470429914812	10	13.0060976444952	18.008761951898	7.01709445760458	16	58.2117484093347	23	17	28.0267915948293	3.01190519163874	9	6	13	4	20.0082634522083	39.112575740924	15	9.00215503510655	13	17.0796905456148	8.05107381239982	7	19	18.0024146498953	40.0127807973924	5.00142893793463	27.0497224714478	19.0005161444624	38.0004886978255	0	8	26
ENSG00000143851.15	1457.06699187203	793.758049923763	920.985844952807	1021.24248742777	1300.53796875502	1481.02868680842	1043.87561097032	1105.9326195471	1620.56878137858	766.920336457807	1077.38457386813	758.076898440523	880.375217171175	328.404511254194	1764.69529589446	626.140899291181	1371.00517438166	958.479730850959	1036.20167891505	958.780759372459	922.047387305278	893.358753581126	1392.61838780352	1733.38279059214	710.09829808071	650.744624790024	2337.72316472144	1911.56446820884	1558.09837258219	1324.06063169403	2885.45194634341	1086.2926175786	2246.16539667507	1966.61521274324	1031.66035869634	2205.73417121498	1804.11945189074	2213.42163939433	2483.65894685897	1769.19423652554	2292.47149682751	1937.60445852958	837.780680282798	1520.45517284878	2161.4001806213	747.126666460845	738.041730198598	670.175270541297	1063.17051202535	1398.77833465664	1358.45373971112	1755.89763988945	1859.24086905803	1308.52766739717	1103.95739334737	1575.05040965725	2003.79696560839	1575.66072528458	1609.46729641067	1121.45088098101	3484.39642463584	994.905944540877	1744.00868841004	1296.11309764227	2621.35289894875	1645.12550566976	938.696555879493	1414.34065383441
ENSG00000143858.12	72.9097281671911	43.2900764141151	28.7846435834686	32.5824590761729	66.0211855524489	71.6525208203982	34.0409774743428	17.649571964805	70.1571860566262	15.5976112929187	102.04167355427	6.20922004570108	13.8623966178137	42.0448283019094	53.525378375847	9.33857664941446	63.6167315033711	28.7451227696285	28.8672842305418	33.6923582591676	62.566542439022	30.7396191284531	44.5630990407306	32.279731222577	25.0837927824758	11.5500823817749	78.8842072755127	44.3181981911715	20.5200282931461	72.2444924650315	37.0671636828581	17.1422281990168	85.6062237778349	16.6357707551508	17.240654623192	43.2167707650022	32.018420874985	76.0660925472055	57.543653625587	42.2114678909891	101.129325395681	75.3069722281866	8.18865738072675	44.0877012063141	49.0780024669226	15.2680114070395	9.30676332069654	22.0136450744362	17.9866717611197	26.424016707988	47.176723744234	53.3704071681048	34.2253566708126	22.5403543770271	14.614372326429	40.2069157020907	28.2571316073701	37.4185677794831	36.3829799831264	37.3914625012729	23.1258396554781	13.2455377917659	33.2508900588771	43.5338142585243	41.502508889418	35.8281181642847	43.8680346552423	32.939774437595
ENSG00000143862.8	1485	778	1199	1511	1636	2093	1159	1026	1888	765	1862	420	1121	803	1261	597	1607	936	1271	1036	1377	1301	1242	1223	746	844.990595943857	1941	1673	1238	1321	2325	937	1952.99448415014	1145	1225	1755	1035	2459	1400	1904	1891	1826	372	1335	1998	1149	665	794	754	889	2201	1660	1644	1043	1039	1465	1100	1117	1494	1435	2169.98855854311	1220	1943	873	3837	1105	862	1267
ENSG00000143867.7	2	2	0	0	0	0	0	0	0	0	0	0	3.55748823232053	2	0	2	0	1	1.15786553720824	0	1	0	3	1.0513797992893	0	1	0	0	0	0	0	9	0	0	3.00042926336368	0	0	0	0	6	0	9.14160561683809	6	0	1.00495148761172	0	0	0	0	0	0	4	1.06110071825623	1.0001500172167	0	2	2	0	0	0	15.0168540299863	0	0	0	1.07595268657413	0	0	5
ENSG00000143869.7	42.2356776897997	24.2855146716348	22.1737307871449	32.7326502095948	26.3972985561248	42.2356776897997	8.44713553795994	26.3972985561248	81.3036795528645	14.7824871914299	33.7885421518398	15.8383791336749	11.6148113646949	17.9501630181649	6.33535165346996	4.22356776897997	112.980437820214	41.1797857475547	19.0060549604099	57.0181648812296	45.4033535165347	237.575687005123	45.4033535165347	30.6208663251048	24.2855146716348	35.9003260363298	112.980437820214	31.6767582673498	55.9622729389846	11.6148113646949	79.1918956683745	38.0121099208197	232.296227293898	63.3535165346996	41.1797857475547	12.6707033069399	57.0181648812296	46.4592454587797	154.160223567769	66.5211923614346	114.036329762459	153.104331625524	43	16.8942710759199	118.259897531439	25.3414066138798	54.9063809967396	31.6767582673498	50.6828132277597	65.4653004191896	103.477410340009	81.3036795528645	77.0801117838845	29.5649743828598	41.1797857475547	66.5211923614346	89.7508150908244	79.1918956683745	48.5710293432697	1441.29250116442	179.501630181649	20.0619469026549	86.5831392640894	142.545412203074	160.495575221239	82.3595714951094	61	52.7945971122496
ENSG00000143870.12	1524.23744220255	737.356945828081	1168.58626928774	1592.89913878887	2006.66380695096	2174.04411826626	1228.61050707088	1851.838565726	1879.98979211862	775.716763863874	1726.7127578536	748.918459685201	896.595028361247	401.323905861836	1712.86836358973	677.710108688333	1706.1740360177	1256.48307681995	1763.73071041895	1088.71830105206	1176.25801865982	1841.38026179739	2040.01651412248	1896.16972455076	777.941422228345	1182.74211207583	2738.19901403818	3355.34353819693	2147.13669339648	1662.50430814732	3334.22049706281	1099.46238009545	3075.29567843512	3165.28568937563	1241.7027242978	2767.80296516507	1620.94190802351	3316.92420903355	2992.08904445197	2339.10096261813	2928.52696746789	3391.01751620261	691.510566987641	1561.57164761884	3252.45511660559	1470	1141.41533713488	1471.51694747738	1589.48113329279	1845.76111280408	2178.43485318281	2214.15689529507	3028.7647400186	1202.43529856035	1087.53625204319	2262.59761048158	1989.37859829853	1823.49320248081	2177.20031328435	2376.28214400965	3664.8999903336	1492.20976800301	2468.28912305982	1575.872526163	4707.76288856233	1535.6363100029	1325.70383061968	2101.00649887691
ENSG00000143878.10	2705	1325	2309	2151	3032	4396.5770879112	1852	2129	4770	1305	2365	303	1340	2057	1728	934	3337	1819	2575	1752	2883	2035	1723	1671	1586	2480	3649	3362	2515	3465	2919	1256	2589	1141	2693	2577	1720	3776	2630	2781	5098	3099	487	2272	2640	1752	907	1196	1069	1535	2886	3097	4179	1805	1666	2770	2311	2802	2690	1882	2521	1513	4348	1483	9720	1767	1947	1561
ENSG00000143882.12	37.7625577974501	8.64305417191918	14.4137307122618	21.1008612111341	31.336193049037	35.955881733738	6.38949292911754	17.1614342739954	31.010207881385	13.2832361361258	21.2872421463978	11.081540314799	11.4049716387527	10.9745979376775	14.1316364102674	1.28989131166673	38.8259639823048	7.51692318004931	19.2692895810455	15.2816989479364	4.74198134018074	7.61973820260666	23.9834858775212	23.8302754492366	5.05857777165525	15.2578879241747	34.8009859618206	23.656461803075	20.863306603516	18.4956918526789	30.7795029371877	14.5376199045454	36.7043215648774	44.714310624368	29.2972757022001	37.1970348349255	22.0580919764913	20.0757909664474	57.9109555480263	19.8990373818715	52.4730325321104	20.9824837973854	2.48943301235904	15.4283523811635	28.5448833944134	0	29.5846628651192	2.48305252261792	23.5188667072113	10.2388871959231	25.5651468171905	12.8431047049281	36.2352599814036	22.5647014396551	7.46374795681383	20.4023895184161	29.6214017014688	26.5067975191918	13.7996867156481	31.7178559903508	30.1000096663971	14.7902319969863	23.7108769401834	25.1274738369994	34.2371114376707	15.363689997098	11.2961693803203	11.9935011230943
ENSG00000143889.16	459	195	218	327	615	605	204	521	422	153	357	152	167	103	359	143	568	348	568	241	446	405	400	321	192	228	647	715	431	360	699	176	937	922	270	688	377	765	1116	338	827	585	152	363	513	185	301	244	353	480	476	476	1080	389	241	473	677	579	597	542	701	163	530	450	883	295	462	381
ENSG00000143891.17	469.167540985122	171.337678335137	207.073301100017	327.238744894162	442.120708695999	1195.72876725543	262.258658063834	718.174048040315	294.890023467809	159.197898439532	342.204096042622	187.452263542837	294.45954529944	163.361457896993	469.45328892109	146.642669890063	573.24337677947	243.559223006792	289.970096404271	236.328342170623	378.379305116516	316.792450908316	373.815414768639	400.952937744208	244.875729382418	196.232030363696	397.65206170023	588.684366272386	505.622285044625	369.192207116153	538.862098283956	261.74175225074	606.007024746764	461.01527368473	264.101281893595	619.142906581875	308.117561517684	597.546496107216	715.872947059376	720.413144701236	682.9129165305	623.235881078612	227.338137265849	413.38458417879	633.056694242575	199.739070298544	234.403189404969	315.917354435405	298.757576582166	387.766473917547	555.783451947367	454.68866233788	647.581693973121	287.18626556906	202.059609242218	398.227224965655	358.357327491736	386.465116331129	404.714040766134	387.279007342592	672.417277418114	452.443321490401	775.972178890611	339.921022885456	739.368049398708	363.716122369462	263.345077579297	360.209371926126
ENSG00000143919.15	73.0012117733171	28.5890515668314	61	56	61	94.2071590833574	50	71	85	22.01344549583	58	20	42.0066972084578	17	57	39.0076075351987	74.0090587956673	37	86.0011409514672	29.0052678039169	46	93.0129611164677	67	81	39	44.0143272385967	129	100.042575484543	71	63	118	54.4091730141076	142.005128873657	115	47	103	72.0038294104007	152	133.070778032647	74	130	111.414299497695	30	89.0563219663506	110.005689109266	37	65	62	23	83	66.0017651929752	126	94.0041505467238	74	31.0048330826006	74.0046800466866	122.002677128207	87.007431795616	83	113.002464330654	154.006536154008	68.0177841719941	106.003709571156	56	173.01129656428	46.0055284719911	70.2029972365745	45
ENSG00000143921.9	31.8126679445676	41.2041693386633	21.4002080189774	27.2388960942532	34.1786159286878	53.670974081909	36.5724186508415	24.2050091124818	45.2516261319753	11.7642943480706	46.4716643375089	19.8034244125958	56.5762813591864	66.9309044654077	56.8553791518246	15.3479051354298	40.7754788367284	17.3045495803389	44.601545046232	21.5838794456103	30.7178330198098	34.5664548670157	68.5314827782706	29.1468934319679	19.0126437686361	35.5720450643228	71.0201489047921	51.0926033480571	56.0750154300985	24.6050980861933	45.0971456142653	56.1599214581534	66.0995997580089	16.1274309996182	26.8331638939807	42.7990962318491	29.3080789807378	56.9966522063438	54.8025584095652	77.6635961269947	77.919978794823	194.41386626253	65.4134873793338	45.5815645591198	40.2542662447153	37.2570555780956	6.89093392581393	32.0760468334609	9.5455650538097	24.3099351901566	50.3308846350996	63.3911680232304	54.977430399917	33.5783521176456	30.7948480971666	44.1449080073747	46.3555883111323	39.7187936699729	52.399237681594	60.6897785864373	178.551632363221	43.9523478309735	51.3140626428068	53.1616176416898	79.6174294407471	49.4899448544904	27.2030501542107	66.5132988145813
ENSG00000143924.19	1281	772	1229	1186	1475	2371	748	1578	2413	669	1099	646	566	369	1498	465	2047	1446	2020	1098	1011	1433	1429	1304	666	1041	2247	2971	2239	1977	2981	737	3462	2518	1229	3055	1613.98498223328	1879.97416010027	3066	1447	3770	2363.06507750914	463	1694	2406.87100390333	712	1260	831	1463	1346	1597	2314.95241997062	3619.98271257765	1364	969	1815	2363.9828942504	2280	2345	3256	3322.98809890518	784	1995	1686.92517333908	3669	1202	1252	1165
ENSG00000143933.18	7689.51345337622	2489.68956778112	3962.83968280088	6195.48688964417	10245.2975232625	8908.18280386895	5204.6456606194	5665.52910343438	11088.3561242027	2882.79810371379	9042.5334819578	2071.98575595232	4617.2690356195	5225.26120062544	5379.16762769389	3570.47401797311	10987.0723082468	5221.28421460211	9383.17084104915	3728.48071399523	7240.54841978675	7511.96395413887	6755.32109163765	4443.7416916039	3438.28096315983	7176.09413978084	13642.4869603892	14012.661886526	9313.76711561212	9037.74052083044	10263.8054198625	3770.91448113246	11295.8790419708	9674.34186427082	7324.47321223661	10046.973635969	6834.8200449722	17117.6445734631	15205.275607794	8452.58234613348	12661.5933090773	9747.22470583731	2806.13667801776	5104.30480411469	9922.01305019912	4952.70198198829	5495.27172517135	4198	4649.62833330445	9789.18691905821	13215.940719167	8949.70605038826	11751.8969128563	7546.25772806507	2856.68790651936	9029.64211896817	9767.25257290867	8323.95207120447	9015.57537958127	9932.48113508827	9152.41372693518	6445.47869532243	10886.0458885729	4870.98359727069	14702.591740502	4406.54886050125	5745.4998648515	7065.32946458188
ENSG00000143942.5	14	1	19	15	24	25	8	39	27	12	16	6	3	14	30	20	42	19	28	20	22	25	26	23	16	30	63	49	37	23	25	8	47	38	26	51	41	64	82	7	35	59	11	15	47	8	6	11	15	40	30	28	59	35	16	45	53	44	27	50	32	19	43	18	62	11	23	32
ENSG00000143947.13	4925.68063173428	1478.99696878586	2179.68479338035	2341.48915238055	3387.05855019445	1729.28584795369	2510.14368770639	1535.94162547454	3981.34725806097	1217.21269245294	2023.99105459614	2049.36985968355	2460.41089675106	924	6497.788147865	1979	4528.72287683652	2793.57490700296	4420.59980921002	1626.97643971693	2023.99798387746	4965.45457029919	3070.46206586214	3052.6966097606	2310.90618432454	2766.19027395738	6536.3974469997	5580.96455680043	7318.9239428912	3614.14244058645	5034.38124862638	1952.10215308441	5875.73585750085	10773.934555902	4439.42213051636	6965.08230373374	4769.98912389875	8785.77537884849	18082.4983409418	3926.36962414028	5422.53764798346	4256.81566497248	2714.3886698934	1725.9980389623	6352.26749254939	2176	3275.30487513118	2937	3074.08462581365	17171.2978614474	4436.48180508284	3789.8628947852	4674.92137139456	5072.51696306717	591.591124776229	3789.56100257299	7462.86384544531	5534.98170310323	4577.28996737907	8620.15600917071	5500.64670964513	3633.57890867182	3978.31035250411	2740.99780568483	2821.81428965812	2356.07521246134	2481	2696.03185999239
ENSG00000143951.16	114.110618933126	106.6811643119	152.237043257675	112.364102597321	102.583970711317	270.983975305189	109.966902400769	149.395551311024	182.584233761336	56.0454797878605	135.566093882502	73.9161006984716	144.935387027332	127.860335667584	174.291811824499	57.9077379656071	211.967127967835	110.268251995199	177.502518601172	97.8484061554831	113.018335842904	168.369568444793	199.70892566788	123.64775500342	64.1038676609083	98.3197781196251	302.889004881827	274.654506074857	169.084457495758	195.645723813598	241.862301247813	123.129276671309	324.617803281366	223.217516363475	144.258238274276	220.897753081561	135.804513085631	231.296816710316	259.653356918622	193.787827659657	405.317622651292	565.494669581283	117.239448902185	166.498433293561	264.531471883205	144.011630490347	102.984299459234	99.2780057536279	116.147216389212	119.617889192915	175.045568743099	306.321786054886	283.451932151064	156.806199787568	80.251289394599	149.323668487832	214.829346583881	175.02811167308	180.252292002618	387.835356994315	443.489138444786	145.505367917524	145.44459613019	131.753825958854	423.664622107404	158.259152594205	93.4547837353448	198.704953876034
ENSG00000143952.20	268.518466525996	171.217392030994	222	282.399774846552	379.959824660543	474.129185270483	180.655659910257	300.55882638972	430.34356286888	103.410469946327	380.806367676777	98	78.3543358990281	81.7537414789051	238.104478453414	93	450.086671296644	231	498.3881044422	168.342544407451	291.204560233955	398.254420692367	329.701308015665	268.175943748868	150.325598639067	209.660166603149	519.927769048915	693.932183338387	425.846565513997	355.718332378693	587.039976847967	143.423351100925	671.279035943134	478	219.612516169209	485.474102678628	274.655410921261	662.185823320018	704.28010656561	237.805919879253	640.247786393663	492.935658119551	105.288946739545	272.457691255137	436.324680818639	145.177482298338	230.953157194395	160	235.263134778871	379.747120142052	344.509490282038	498.693458621388	790.519240154873	303.64807171542	164.771418010368	421.790162706384	549.064475271968	429.79165687716	514.514177456473	611.730629775268	621.076043987285	150.926761138352	383.405933275003	315.178684221314	823.46323215608	180	256.714228600344	220.788721092314
ENSG00000143954.13	0	1	0	0	0	0	0	0	0	0	0	0	0	0	0	0	2	0	0	0	0	0	0	0	0	0	0	0	0	0	0	0	0	0	0	0	0	0	0	0	0	0	0	0	0	0	0	0	0	0	0	0	0	0	0	0	0	0	0	0	0	0	0	0	0	0	0	0
ENSG00000143970.17	652	518	631	901	725	1298	405	973	838	387	936	230	178	198	550	227	948	721	886	652	866	746	1107	876	400	495	1274	1776	972	933	1703	478	1791	1093	505	1250	819	1189	1148	613	1952	1293	227	867	1538	475	640	303	695	542	959	1372	2146	623	620	1025	1031	1011	1078	1361	1925	441	1253	771	2610	705	530	809
ENSG00000143971.9	95	56	93	90	123	154	47	97	123	47	79	44	28	9	96.2537726211249	28	177	100	212	49	84	125	149	104	43	83	187	244	196	130	174	46	292	238	103	198	126	241	315	66	226	131	48	80	140	37	83	40	80	226	123	185	303	132	56	163	319	201	152	364	244	79	145	172	202	81	131	128
ENSG00000143977.14	86	6	44	30	84	64	30	57	122	8	44	29	40	16	70	44	161	72	129	19	45	155	76	37	44	93	103	118	261	44	99	28	103	260	87	92	136	281	629	58	111	186	67	74	68	50	84	49	85	508.966086048109	75	89	171	141	18	100	241	125	89	287	180	62	61	48	134	46	111	47
ENSG00000143994.14	19.7766563926878	21.0180275906641	22.7111047605184	23.1851412891511	23.0271184549445	30.9263787744635	15.0106172154923	29.4486408954084	40.8030308640073	28.4050809967188	27.4494531949739	18.8160192326958	21.6367661829414	20.7547072746219	23.1066180125156	20.1932190639458	52.8688780802115	19.9883322430759	18.4095909121979	20.0165329888457	19.0144857561933	19.168397006314	41.7922292864772	38.1003179543131	22.9709639230626	24.7507752708891	79.0199215969977	30.1791050875822	37.6774903251791	25.0667763333603	36.8906527253738	25.630557119027	64.2378379900561	53.1551155379313	11.0776720585316	29.8434058870362	27.7281665779585	42.4592259023045	67.2422053295262	51.1614270741363	69.5655719725564	86.0537028496144	22.0051498280335	24.5194243855905	35.3868430191371	32.1830023953587	23.0060095703463	5.24543004597365	26.3935680213097	31.1903292228958	26.8325312558024	72.9414929888319	49.1753660489418	33.4614309385101	16.6403005170711	41.5714521440715	44.3965927276956	31.0003532772571	28.8515046813838	41.3434937527933	121.127708669813	23.7527086565019	43.6584452252509	31.9285531460428	89.5990343289668	17.2975506426727	16.7100722184277	42.725271887722
ENSG00000143995.20	106.299486449034	22	31	45.8427911381801	95	73.4085020092727	55	87.9356526002619	53.9456447870462	58.8110262827061	52.8713859080554	42	47	54.489909369459	35	18.8868965505254	99	43	56.4946890582112	40	85.9757246560134	34.388253503704	58.3357451006343	25	41.9541295136655	81	75.4194219157813	52	144	55.9999999673187	52	96.0098551793215	51	75	24.9088316632797	46	47.8832759695317	58.9579577140042	81.6606896551721	89	59	89.8510950926595	66.2012416342265	87	111.625416489057	70	56	41	90	54	94	73	82.5831477626951	38	45	88.4196700941875	43	51.5988477907564	68.9412897995998	39	100.656280968402	67.7988943860921	142.918586374106	38.8106046865235	377.00977238879	86	39.4658438299688	43
ENSG00000144010.9	0	3	0	0	0	0	0	0	0	0	0	0	0	0	0	0	0	0	0	0	0	0	2	0	0	0	0	0	0	0	1	0	0	0	0	0	0	0	0	0	0	2.93015791675015	0	0	0	0	0	3	0	0	0	0	0	0	0	0	0	0	0	0	0	1	0	0	0	0	0	0
ENSG00000144015.5	0	0	0	0	0	0	0	0	0	0	0	0	0	0	0	0	0	0	0	0	0	0	0	0	0	0	0	0	3	0	0	0	0	0	0	0	0	0	0	0	0	2.23729448105839	0	0	0	0	0	0	0	0	0	0	0	0	0	0	0	0	1	0	4.08034396990173	0	0	0	0	0	0	0
ENSG00000144021.3	1679.06932886026	843.044762326704	1211.57767692532	1521.1909343009	1839.05731209652	2373.84939588988	1263.6113832518	1625.85301013893	2376.21043439108	839.926091473819	1928.12909084522	688.916059040956	1014.5837080321	714.402775775479	1643.21688968474	711.282323181393	2111.03519726493	1284.99072169989	1974.60953206161	1217.9654827615	1292.51869653074	1772.59212996234	1962.15918635274	1646.33419396833	1018.08693267938	1288.71061972187	2895.81679576905	3031.48165580549	2178.21425407849	2026.74637106559	3035.17892639409	1069.40449650817	3320.19268213174	2348.05755320989	1495.93530622023	2537.25293346074	1826.68726778844	3302.09440603901	2984.0537759766	2179.01115510957	3215.81838399026	2781.82855581758	857.711985114186	1724.43344292721	2954.30124046215	1263.43618430853	1248.81601638174	998.322332592381	1408.6307264411	1767.80494481747	2378.13846998944	2450.84627196451	3089.99313316182	1689.35819048396	1192.86456781516	2224.31661536948	2409.34769667224	2005.20021204514	2301.29942747644	2885.52798618728	3554.56292978655	1385.9859597823	2494.76418105859	1833.70576288411	4489.82979484323	1504.36619302689	1262.35841794957	1903.09948252567
ENSG00000144026.12	267.424245803508	170.484658844378	243.163299019784	280.572873063161	331.581403977165	510.251135649992	236.526829268131	436.028500722297	465.183946617918	98.3060649420301	230.485966727633	178.653310815087	142.429708656751	63.3221543907721	294.083743205491	98.7250822660848	449.394421650668	206.986188313512	462.458250834881	193.512544577305	97.8795716049576	265.683989850406	316.827456493045	398.716536571932	125.861129983085	207.817532310111	893.883315642182	670.618163225473	479.720657847495	448.703532715075	685.850331172746	197.965954765543	943.247571631358	627.414787945641	349.214840019853	511.986332005132	385.843128878823	412.677130030259	820.124023588011	400.461668516755	908.224185545156	597.483857694469	108.308154860187	370.305714863121	690.80306397037	113.430562909501	397.789572606017	99.1373251397305	310.552282831976	322.13541105888	279.330829003962	679.904504806014	735.244897427263	303.710508608984	258.457427549904	354.892622126192	726.12319003192	367.006442572865	538.262542429085	748.705109357275	803.453128440714	180.132859280529	358.586883211743	570.435678744961	547.788512499615	302.227679631344	155.296902312323	264.106492786806
ENSG00000144028.15	3293.24442967929	2404.46158030573	2923.30161520822	4038.73724630732	3705.20574917084	5158.05663745266	2494.17889543121	4427.597937299	4881.32377589205	1901.23456345604	4708.9549630182	1469.41712615786	1779.93287902158	1482.03999959799	3598.29389734108	1553.22368975163	4154.76997465624	3137.68223063497	3346.19219944967	3320.1537765435	2821.75034192752	4057.20843162907	5335.71378183249	5278.06523646019	2250.9213956034	2438.91100929088	5976.10562929585	6639.85401192369	4667.08139150004	4337.71326284108	8185.65222839273	2647.23505576488	8510.36979480673	4931.73920753124	3136.98521667593	6035.39176583033	4220.8723960229	6895.43884826632	5669.42132920446	5360.14176788021	8688.96514736325	6899.46310507471	1144.77002748258	4928.44200575263	8461.54906888131	2941.74999881907	3180.22449938638	2567.7530255489	3721.26284962396	2866.46897440544	4845.21337212779	5473.27226119194	6930.82675513741	3219.55915496898	3099.09498889334	4987.1172147072	5226.90332733715	4354.91579042594	5380.30657673304	6473.25733145266	8714.98496098913	2331.45453196353	5726.29338715722	4180.89098286729	10974.2211857518	3969.76097131176	3235.42119545878	4413.21536595251
ENSG00000144029.12	817.241425743512	419.979194642158	501.459689998122	584.005754075596	928.453245186269	876.374331241246	519.831709350183	672.606713842993	937.229496627627	336.899601079912	691.608847293506	317.76365346638	569.432162088485	225.943027757594	885.489502989565	364.13411665201	836.111805004773	540.21262556321	845.400911169368	484.016674432299	472.596622361438	905.620157503112	801.528616544426	820.103060142564	402.829192057247	532.774984208189	1125.53470259513	1314.28044160503	909.943699398699	818.842870885165	1257.57415656576	444.782477734665	1429.91242200417	991.771463507957	678.5521652768	1127.51965439025	788.900484694782	1400.84375032539	1513.71083942059	1154.79984759786	1454.15512406806	1277.99155899324	408.853556562954	928.766056581597	1203.50108595593	591.75926020576	539.706899101913	492.181514472714	664.276570149907	794.119134794839	919.939214733798	932.993731628005	1349.42143612233	724.590964536005	468.871397091434	850.831639827078	1211.46784555741	932.959942440334	1169.96395532189	1386.88455323278	1444.03028777174	656.706367224724	906.188983912901	770.413339124261	1757.07828440339	716.7594991597	544.036922891782	759.452863818908
ENSG00000144031.12	1	6	3	3	3	8	5	1	6	0	7	3	3	3	3	1	9	2	2	1	3	2	0	4	3	3	15	3	2	7	3	1	5	0	6	9	3	8	3	0	11	8	2	4	2	0	6	0	0	2	3	3	3	3	2	6	12	2	2	7	5	4	4	0	8	4	2	3
ENSG00000144034.15	100.442341188136	27.1198046483998	35.0480110471755	58.3103146501032	91.3334801081542	87.5923729706556	45.2401262685987	60.8672513621164	107.299019313604	24.3184985952993	62.8239488297505	36.182544330056	30.2298456031151	28.0525477783858	80.3732992818522	40.8430314044372	148.303783395325	52	104.570430166345	40.2562857216737	38.2960987349606	92.2096593860632	84.9937498006207	75.529044144455	36.5211370349485	72	132.648123062922	126.913982973988	199.422146041321	76.3633435146459	118.530859530159	33.2627270654835	169.20844139306	190	71	112.749356040662	101.822824845224	229.114120314785	341.09581223568	94.699645214284	172.596239531402	149.806756481735	52.7797186137906	82.1067837088381	86.7829904976974	40	95.0675884332329	51	76	253.416585699083	111.331617745424	121.942657096636	191.200559698605	81.8912477165688	51.6672730582165	78.2877754225724	184.856655772563	88.4686073344545	74.3082672275247	216.310949994448	168.341342780826	75.5823277039929	79.3226720678975	123.7728620974	201.569899297455	68.6861351188974	80.1115044943068	71.9163237604585
ENSG00000144035.4	1	0	1	0	0	4	0	9	1.19111599624511	0	0	0	0	0	0	0	0	0	0	0	0	1	0	1	1	0	3	0	0	1	0	0	2	0	0	0	0	0	5	0	0	4	0	4.35050621614224	0	0	0	0	0	2	0	0	3	0	0	0	0	0	2	2.43531754791895	1	4	2	3	0	0	1	0
ENSG00000144036.15	163	78	89	146	145	199	78	152	139	65	118	48	74	21	133	51	115	96.4717585163111	134	90	82	139	174	191	56	54	199	291	159	141	215	65	267	222	75	171	175	167	243	127	303	218	41	140	313	61	60	63	100	133	138	220	240	99	79	174	238	160	177	277	276	63.5324847561035	175	91	267	193	95	130
ENSG00000144040.12	801.821765634738	408.65700323946	527.966050196505	744.697861273694	957.38229158437	762.975433897951	728.630774982458	480.761320669306	1172.21862214891	406.092108656982	1141.17486230619	242.083759519746	705.130561858976	399.301735855587	860.601780790749	310.396134200336	886.165612076677	356.108735605849	766.391959197445	365.641416785357	607.498919537794	865.587900344766	721.410054281803	572.984285774864	323.967361485455	492.108378301444	1509.28381702815	1207.18898072696	632.942767678974	792.14424990752	1274.88360168132	394.190494300645	960.468750434416	531.41431550248	584.597340916843	999.360029507634	425.314644884756	1612.82760987627	844.289234250009	928.362749168788	1012.53057461255	1083.01271962938	265.945558538596	653.67128545043	974.089305607577	771.991281361548	362.368477039124	401.974364631953	352.623076888003	416.636553759929	905.643403150743	990.673134563539	1067.52380390898	558.759438838024	500.830985448107	798.297767444708	571.163186880716	513.153183618628	775.108504883716	821.779148594244	1102.59441863011	637.927340990075	876.403510184799	500.028649447267	1749.00360174326	639.906028818506	397.033803457277	656.746574086499
ENSG00000144043.12	1141.05453289422	616.776739298779	928.254815580883	1094.35368730085	1239.12525121738	1549.9961837738	919.730601926752	1150.01374859423	1419.83940835947	540.319121504448	1263.36039259473	548.124280338156	774.556798917898	445.512862486946	1322.42229386521	511.570197907553	1378.92108417841	867.227096539861	1138.5852456066	800.36390300447	759.545707406034	1228.30840410713	1295.98362315546	1356.20793501583	649.480051347988	654.992989167292	1910.66978204287	1892.6768504993	1303.76270367628	1317.9727789205	2062.51301033977	798.636289716602	2036.79541206937	1494.19443793708	948.333207127501	1661.4940326292	1165.84277611042	2007.18163935273	1682.44584280458	1654.85647896624	2037.58569906961	1645.91487741886	453.830519416455	1198.93867757435	2168.96062104776	813.125447710037	638.551400769289	858.831227514979	924.447584548424	807.963066040512	1522.41989759248	1607.36229696765	1878.121034328	957.95810344253	833.105460495973	1336.77690336627	1516.63589191021	1341.82989370376	1635.77754344694	1854.18107192659	2132.03518607525	760.017300134124	1644.76991687491	1206.65334033751	2775.28700531271	1217.44952374056	795.2527835471	1014.7953484871
ENSG00000144045.14	6	1	0	2	5	2	4	4	1	0	3	1	3	2	4	0	3	2	1	1	0	2	4	3	2	2	8	1	5	1	0	0	5	5	0	5	2	8	7	5	3	19	0	0	8	3	4	0	0	5	2	5	12	3	5	2	0	1	1	1	16	0	9	3	1	4	1	5
ENSG00000144048.10	377.053186423011	159.940453124603	242.250879216505	307.482540626423	382.250158918542	480.154339777551	238.004271449118	328.765239151843	441.127038676645	147.022602131948	367.055250946467	126.029381818911	182.289738025915	123.496415086657	301.471888086383	141.013978455187	503.634416810506	262.258902294229	371.156541182681	197.028759667456	323.120191639709	350.163807053524	398.720062613612	296.127519519251	166.368596681946	226.279177628201	602.697014385916	575.31484406644	415.307301843599	382.857823081448	511.60871500892	181.599408657756	586.220373650964	510.584784298163	394.402133033717	503.723294812507	370.304791867835	709.336070918018	588.430149566291	353.371749158481	655.21505977429	511.653226166235	169.967003784217	280.410616487477	505.484795663655	237.108760212149	206.111762627016	202.065308624081	299.079360643213	391.634384082854	461.818683346064	596.195114839291	793.025609609273	306.079997034561	183.371796921031	392.147503657866	589.008626145089	427.200160263282	412.312785922263	557.480808797212	642.051796742378	291.424847651006	522.412213727938	290.074474740135	877.743577552235	203.164151864976	274.109236986965	382.274412919654
ENSG00000144057.15	10.4732146587764	15.2219704293448	5.16031061048748	6.01072081023967	15.1660198877845	16.1984101806856	13.2893739781915	11.359683246331	22.8101648112331	1.01013230907381	19.2053148217608	6.14062652357158	9.51471880192226	18.6739779049871	18.7492031403207	2.03726877169375	10.4314493662511	7.2029297048388	6.11671043909588	1.05484505265174	11.047334833402	13.3235279994537	22.4179872666304	6.58254744071875	5.01973177609445	5.32754626481249	11.4136047419582	9.2280471644461	15.1081672307502	6.29992888219016	21.9027150485772	10.0946975332091	12.1787620771691	5.0081824886018	7.58971592598739	7.11736682847279	5.03191086505057	15.1970210828449	13.8791904412163	12.2902874755624	17.2527841221424	77.9870992835346	15.5789762569389	8.02909708356497	25.3154972901343	7.06139798704929	11.0089009293962	7.22938351988665	10.6783014799044	16.6164578180905	14.6687100251679	22.7134162677199	27.5940010799088	11.8071416205474	3.03881575052389	4.07187396714871	17.8385899942046	6.02112879569941	16.8863477069015	16.5035979536503	58.1640072594674	10.2476759583026	10.1566834473765	24.5059819078901	26.1340976931539	5.12870084639479	12.4127846714268	21.7015431535833
ENSG00000144061.12	8.75790503139289	16.8637552374934	9.04387732646166	12.1875393886779	8.13676672923762	16.3909056411068	3.04522433292897	14.1213897597775	11.1497891488592	6.20442368933899	14.8576821919616	8.28021696277131	13.2869239201027	29.5365789951788	25.0053072887872	3.7404093794165	16.1382503677944	14.6092730611278	14.5359117484357	9.33503877648689	14.5502305303358	13.3662031565852	16.3071066367164	27.6455658318174	11.8630476305553	28.9056421340409	30.5047323531454	21.7880152838738	43.1516490276786	15.192504680084	24.8149821068027	29.4650912589214	19.3415681866407	23.0385344153363	15.5932488809434	29.4434855516624	18.0698507539421	29.6584552232802	35.5746506713645	18.7109277543681	28.5255605451071	77.0336059037142	18.2725173104613	6.10611233497367	35.8528426105636	11.1388264694442	10.0088058585047	6.00598299866577	10.187350720785	12.1945970739955	20.7502256459926	20.0307105495953	36.2549263761095	14.2998412854688	9.39861711980791	19.3105090497966	25.2812365559193	21.6156996482445	8.20993923609266	36.92893375622	67.20067005178	21.1806911747123	19.2566649893964	36.4654773570285	41.0176641557447	6.19170893760276	4.17355358428326	17.6618128618459
ENSG00000144063.3	33.2865835181972	34.1686727829106	35.8555484368591	38.4073040930805	27.2929175297887	41.6034492246251	17.2682750185432	21.6933896417546	44.0384019214532	21.732055076546	42.7971510585235	9.74714451771745	22.4639424767486	51.3554503888639	58.0226287119663	18.0687005562155	39.1891962968474	25.6138130271926	24.0321162723331	12.1251627841428	38.5391581211718	35.8157270838648	41.7299542203278	33.0698067380647	23.6746279943091	26.9371992984472	58.7526222746794	39.4051493738259	37.8461810638355	38.9572762694088	41.4509059348813	27.5039747067335	50.27668450128	42.5760833703833	21.7903149610076	56.2821037118427	39.5197110119914	79.1323227341871	44.4387299370475	63.9838290678534	57.4549954061535	104.588122608472	25.5552698464302	40.533054634644	52.5976844399503	25.7497332048157	17.2026849154196	25.3075326144461	14.0103486377601	24.4598146645316	56.9464300638109	49.2338893104822	23.6399051950134	34.2370537146223	16.3676038080011	35.0034174677016	54.3044353766259	30.2015609265607	26.8077580516439	48.8732543982966	110.358376811494	47.4680122494608	42.3028717263201	30.0152979057432	49.2139058513856	35.0081309587768	29.9011797699428	42.5497157570427
ENSG00000144115.16	19.4901655545093	9.49162653978246	19.0903845746954	70.9248861783153	87.6483436385234	40.5240915697002	11.0537123779448	85.0527747400341	79.0282792326248	49.0043193996155	99.3692586421864	8.00977541022598	51.5446595962119	32.2134172397384	31.9347268115587	5.17398233449678	17.016004845629	7.03090826515692	23.1549434440263	14.0251278533998	62.0087932345771	8.09377371931133	9.15828850754764	16.2883993494848	11.7278210988589	41.2909350607588	176.261213031261	79.3305088888324	169.29298502316	77.6063714031132	42.0155896335489	35.5588311057067	127.117839686728	38	11.0791556931812	38.0285858132487	11.0838135108459	157.520827188715	179.895355630604	98.0192300751206	61.2104706064486	104.394098092871	29.1132429308783	84.2238909599765	154.280678785965	41	20	6	84.4505752790336	25.7407278666102	93.0310387335925	93.4573977286861	78.7926421615933	38.2627907645237	41.3789898761376	41.8992187522904	45.5530292024546	23.0092272152313	25.5318607462705	17.952277915483	62.0739821547636	101.030144422905	15.0392317583913	54.0830662345816	141.490640037187	30	34.1948422055172	10.1458089615812
ENSG00000144118.14	4102	2067	2743	4553	4060	5765	2652	3454	6387	1639	6105	726	2093	3279	2312	1382	5025	2924	3007	2012	4837	3804	3631	2474	2174	1973	6133	5386	3401	3827	5291	2081	5013	2047	2691	3815	1947	7722	2661	2959	6159	5866	801	2519	4512	2110	1812	1630	1929	1810	8972	4651	5755	3174	2386	4273	2191	3313	3073	3147	4358	2807	6733	2090	8314	2157	2401	3278
ENSG00000144119.4	0	2	0	0	0	0	0	0	0	0	0	0	0	2	0	0	0	0	0	0	0	0	5	0	0	0	0	0	0	0	0	3	0	0	0	0	0	0	0	0	0	6	0	0	0	0	0	0	0	0	0	0	0	0	0	0	0	0	0	0	2	0	0	0	0	0	0	5
ENSG00000144120.13	65	23	23	38	24	72	21	34	47	20	31	16	10	8	55	23	43	38	41	23	31	64	57	37	20	22	59	74	54	38	73	30	96	78	51	73	43	68	98	50	92	58	21	56	78	47	31	17	47	72	56	58	95	53	15	36	75	77	51	107	112	33	54	61	74	29	48	33
ENSG00000144130.11	64	24	37	26	47	52	33	23	69	8	65	10	40	30	47	22	47	23	25	28	34	22	29	22	14	23	69	38	45	28	35	15	21	12	28	31	42	70	33	32	72	102	4	16	29	25	24	13	7	19	45	26	40	51	21	44	15	17	15	14	25	32	28	3.2463768115942	68	0	21	21
ENSG00000144134.18	260.338224332189	187.447709100444	240.636229743232	184.589485323746	363.302993710819	501.610386173352	249.313414737289	248.57292279719	387.083040638282	121.063557874401	257.491178764883	97.8360010951901	166.229722778834	89.858101134275	322.831231196601	120.87248129115	404.202570737313	223.378489536824	331.532141116714	236.326299877216	205.781127643898	368.884815176544	330.372557528204	345.755123275507	146.517945665667	200.255878929076	613.249372054682	464.722285323036	432.524363817928	331.160031868428	535.015778369199	168.383320284133	639.59659470513	380.950959578624	264.986874929164	466.625894008006	340.450753600129	458.171656211794	632.634447394023	364.948857991496	770.62126113713	523.588084163833	136.00873841734	397.58448209924	637.774768446358	261.800056014674	172.803441350501	188.172840264371	301.874513239082	363.868315412238	342.539244451364	421.048140832101	529.309981360465	289.153026591841	177.017840816081	350.658616167995	582.928570955439	296.858048691277	434.397724273869	908.506327102965	612.637747748484	242.79336408667	344.14622052605	410.610867152247	593.76318804096	273.206502967505	209.846842438797	344.051866388803
ENSG00000144136.11	1408	922	1165	1159	1863	2741	1444	1660	2055	820	2436	780	1018	321	1538	804	1948	1303	2030	1107	1201	1565	1630	2144	1003	1133	2707	2641	1917	2139	3190	1127	2856	2346	1549	2350	1878	3616	2734	2394	3377	2585	597	1713	2392	1069	1214	1032	1253	1325	1589	2022	2740	1671	1185	2142	2445	1760	2296	1525	2738	1337	1829	1517	4202	1602	1342	1394
ENSG00000144152.13	75.4034567712309	52.9304058676352	54.0377015857889	50.2060273862422	47.1393108507645	96.2854772028465	66.1026457836504	36.0341510986926	70.2101763463101	27	33.0406854733045	22	53.5077793359636	24.675980199032	78.3992610513276	28.1517075153908	65.0179151717886	42.0813844070946	53.050334659504	47.1376150089564	32.1055291634848	64.1703757282323	50.0910544578692	61.1159550271609	41.039237678774	40.0518773219328	72.3183027193567	99.1104020884742	61.0189149577623	35.1372954784135	97.0390839222186	36.2491434792225	110.114677207778	84.019359779054	56.0239218120328	58.0664719570693	55.4107548979641	58.1854441762575	70.1199222004078	85.2879236196799	135.279485015935	140.291210021054	23.0518224576481	51.1318176420085	149.253916870794	32.0669769671892	66.0358999561424	63.8797641791386	24	89.0602037294152	46.2593341680405	89.6314540707817	76.1070891891225	63.113340402947	32.0396779480892	76.1152684084133	63.0475172987542	63.0812766419595	80.0356674869196	73.1709349088977	153.761760182386	58.4675000482946	73.0454553089481	99.0977979818216	73.0760459358691	30	50.0553773763504	71.0187736683762
ENSG00000144158.4	0	0	0	0	0	0	0	0	0	0	0	0	0	1.3536622749242	0	0	0	0	0	0	0	0	0	0	0	0	0	0	0	0	0	0	0	0	0	0	0	0	0	0	0	1.35670090798142	0	0	0	0	0	0	0	0	0	0	4.22996211645781	0	0	0	0	0	0	0	0	0	0	0	0	1.86192574930872	0	0
ENSG00000144161.13	258.484814182434	178.618072090306	210.448816057635	220.050691404329	258.827051365457	357.310885744014	166.505129384088	239.583771899401	356.785291189369	97.6163252610914	157.784379404248	109.057700153155	147.88344721531	177.347264386818	293.198363233296	117.689999249852	299.223550734292	235.852623349176	384.332979172153	184.257240127475	157.585248585432	275.800333720684	365.107433423019	284.037267169417	165.975569359135	178.573569639839	507.920516549713	463.689283186375	351.993101418098	339.701185391958	484.009340240382	176.258932553932	575.154975756768	368.634625508264	330.54803916053	450.039648283098	288.975382057048	342.275924252741	583.650273432755	263.360163281382	674.574889946189	748.776120539305	190.376061223181	284.308946356422	459.796776139261	198.2803677783	278.057801349935	152.642367430182	219.513548457755	315.232187966148	298.622379739914	471.363377585692	475.199410396139	278.40126265614	146.489959107013	319.257750558098	542.603602977539	331.143771433992	430.814950035508	627.499187458299	711.544700096583	299.038253595387	293.144435500507	320.918711068484	490.174557767625	263.573084662336	215.065546053019	357.981993669166
ENSG00000144182.17	87.2984948185004	44.1698154174262	59.9069529547639	79.6478971307937	56.2385378905429	83.7753673120661	54.2938366575993	95.0469588199193	134.806266220356	34.6914625895095	73.205498844997	31.0205757648791	34.5652756831316	31.1556873556992	92.4625472715448	41.0020396850998	140.239392956377	66.9066654562962	155.869870701093	54.7747449634563	73.0403956616967	94.4316379861604	106.592495090268	86.1465789837615	39.3730080772648	82.5399843590299	136.048216123285	148.762020364918	113.798320037557	95.7834161347608	115.551697983635	59.1945684781702	144.875403260159	171.872022480621	87.1833566777843	173.974335714951	79.114927070787	151.658484709134	305.281213912354	69.3099365435105	194.48730457515	169.501350893547	42.0772001854866	77.1919038435367	145.644908484493	32.9456871767787	87.919004582236	13.2578188290784	133.263683441368	177.446737383537	119.387691228843	82.5151961788898	186.176961152955	95.3170867667689	38.6610398555043	121.066834155381	189.199700139455	124.559920230246	159.854311176619	216.351213077834	202.978059598074	83.2765716016789	75.4410247539685	65.0671418514572	218.022723220746	99.5050500188869	77.50385660556	97.6229055724929
ENSG00000144188.9	0	0	0	0	0	0	0	0	0	0	0	0	0	1	0	0	0	0	0	0	0	0	0	0	0	0	0	0	0	0	0	2	0	0	0	0	0	0	0	0	0	5.83254760219146	0	0	0	0	0	0	0	0	0	0	0	0	0	0	0	0	0	0	1.91965603009827	0	0	0	0	0	0	1
ENSG00000144191.11	0	0	0	0	3	2	0	0	0	0	0	0	0	2	0	0	0	1	0	0	0	0	5	0	1	0	0	0	0	0	0	1	0	0	0	0	0	0	0	0	0	9	0	0	0	0	0	0	0	0	0	0	0	0	0	0	0	0	0	0	7	0	0	0	0	0	0	3
ENSG00000144199.11	84.9061137056596	36.7724757113512	80.2901522177983	95.6775975412439	95.7647713086301	76.5661448089191	75.2037448719811	83.5268596974224	128.419799238731	33.7845585594932	69.9507224459386	50.077877807516	66.2282491042583	31.6603440369696	112.693970299026	28.7080874001071	111.317333514756	62.8986704825011	74.223432496161	67.8134974418413	58.9830594290058	77.6200344682537	85.0777015832714	100.405825219095	64.9539693979771	55.1120327371113	115.90537724759	164.72981343715	112.230233848307	111.028185759798	154.137104674124	55.1168995849751	181.731008495245	143.40116389542	94.5621783936266	175.406717037692	105.138202700921	115.970771048441	179.518311984385	153.341098625766	223.226519209125	136.721182236983	53.1357898045914	108.538102416615	269.386798518639	38.9927967336385	80.1135769967572	68.9199273585843	60.5173253281006	75.1395970669899	101.04120050408	99.0111892281225	189.043100671616	105.676292456098	60.416232984191	107.751430792265	160.874124958933	136.772171356402	95.0464228727298	148.81324896691	246.837913453953	56.0561632243536	96.5873162405596	124.018550065696	129.455799326229	156.669393970059	53.6106561163088	104.643886613219
ENSG00000144214.9	32	15	21	17	27	13	21	34	27	2	34	14	13	19	35	10	41	11	38	13	17	32	28	19	11	29	44	41	33	19	33	16	38	44	35	38	23	60	47	18	45	44	11	13	45	24	20	25	15	39	36	21	55	28	12	30	25	39	44	51	30	9	23	43	65	21	14	20
ENSG00000144218.19	181.382263529155	91.672219125517	107.044022007441	193.404042614192	131.631948849421	281.630233303173	134.12970452842	201.833293770946	222.137858543016	76.711703106938	160.701957866844	104.708146741476	60.1429834139391	53.0884600789031	136.415650092208	59.4547988802341	363.136603538937	179.799756365069	250.251855268872	198.926282018199	201.13043498288	584.181326097145	421.838744745216	374.209245338934	135.182055624418	221.84123427571	524.858054051186	312.714283807895	504.070978880671	303.482181323513	516.202613601799	128.270664234443	960.238292492048	389.26708540068	155.948342130117	362.510456220828	176.307734918335	278.537427711117	395.601486210253	336.722561215856	633.159096308721	438.107931647297	79.6231881888556	357.208059780983	821.09671917396	159.264430541725	419.979682140553	86.4980922043223	313.200413127565	320.034153771284	248.741379570516	531.262475280643	432.00616908242	239.37770539	195.036840347799	231.881343501157	656.215814111864	308.199521828208	556.340730770009	2908.81368192091	941.034512881797	231.014695802815	390.38312213232	716.125132777372	972.269658461701	331.761836817652	289.931987628383	333.698030397632
ENSG00000144224.17	1543.12478160361	870.850469983266	1459	1839	2009	2755.20185472897	971.052904665522	1945	2715.959078412	744.973629850158	2080	559.973168599019	545	571.908347014973	1484.89715361593	539.005060608955	2497.00387517432	1685.0458083675	2664	1185	1732	1794	2083.57741983942	1460	795.932543243023	1551.04041470236	3472	3971.59875374305	2754	2264.10979476422	3372.00390210272	803.104768894492	3937.17361368531	2640.10360584681	1565	2991.0374687919	1699.03589822322	3380.18039756088	3414.24312883778	1377.2413646069	4507.98557048768	2736.76958161808	543.004720550211	1638.9140637893	2878	862.908915728841	1779.48627306604	856	1633	1661.94166730089	2544.00252445409	3009	4987.61452132513	1755.01277443756	1013	2187.0026131016	2939.14372529408	2498.09775607546	2567.05060214904	3270.06925144464	3052.47577604988	1000.00497351324	2525.97570267505	1657	4804	1455	1559.29247450004	1564.16156320189
ENSG00000144227.5	0	0	0	1	0	0	0	0	0	0	0	0	0	1	0	0	0	1	0	0	0	0	2	0	0	0	0	0	0	0	0	0	0	0	0	0	0	0	0	0	0	2	0	0	0	0	0	0	0	0	0	0	0	0	0	0	0	0	0	0	0	2	0	0	0	0	0	0
ENSG00000144228.9	1135.48203081818	510.8887750819	1163	1514.79638303681	1744.41593250284	2635.90044388288	764.210739357763	1342.24706104398	2146.62319983373	441	1792.82051379328	223.99237982366	322.291392349197	458.432892536135	753.39165162272	373	2364.94494828975	1178.77269864415	1913.15657156129	729.906106715899	1727.88689054674	1326.94527999059	1567.81227309654	743.21531480197	539.102879967918	1228.11774919711	2675.42458401834	2788.13506125617	1714.28143400074	1707.63992021644	1952.26584250285	530.390461206886	2411.9847088383	1182.38790998589	1184.61969580021	1735.15695915964	931.844321383919	2804.93928638597	2036.67276228096	695.325946408027	2995.62263846336	2003.40699098243	272.297292483078	939	1526.18346696882	633	957.305264582536	426	700.399330337929	939.949351085076	1905.44713486532	2174	3458.64874909815	1309.62554457969	849	1590.77198447362	1723.98027119139	1582.58847614629	1584.69354058255	2155.39983482395	1938.42319198742	708.390274314214	2215.5643844369	966.44845422926	5165.96982620153	851	1077.37480504302	970.432590078637
ENSG00000144229.12	0	0	0	0	0	1	0	0	0	0	0	0	4	2	0	0	0	0	0	0	0	0	2	0	0	0	0	0	0	0	0	0	1	0	0	0	0	0	0	1	0	3	0	0	0	0	0	0	0	0	0	0	0	0	0	0	0	0	0	1	10	1	1	0	0	0	0	2
ENSG00000144230.16	1	2	2	3	3	3	4	4	5	1	4	0	7	4	2.26357304628545	6	8	6	0	5	3.27388408863717	11	5	4.52649566169222	2	1	4.21220999945298	7	3	3	2	1.19338161693532	3	0	3	5.49438318635546	1	2	3	0	0	7	0	5	0	0	0	0	0	0	10	0	3	1	0	3	0	1	1	23.1200155520532	4	0	7	0	6	0	0	1
ENSG00000144231.11	413.701410931788	249.890605349502	309.184463106793	379.534955867846	425.274198054059	547.867303865568	326.524755277572	361.737527701755	547.68553017479	195.760229335434	412.345048272423	204.087112221416	269.292552855717	160.363427724607	471.552517480009	176.160111145879	467.21479278819	310.441012093443	513.997980485132	256.078102050916	336.4426574714	509.104197609383	511.307837265138	447.108734932148	235.091230207855	303.13006457425	753.512477326136	872.055304194525	566.936952028227	545.605717400055	763.967590161596	285.192813452324	853.181036983211	778.06507757447	394.543367020909	693.955518876776	400.554998327749	882.89339328374	751.658781722202	539.733179609993	867.385053213335	839.226898826936	248.16716275268	454.809840384064	868.458557005942	365.164669269872	396.127521157896	226.735015146291	379.982353811205	497.816395885187	525.319901029527	662.439409806483	869.572135318381	439.935141624676	327.696213129231	538.252780595682	605.913941200649	503.044751912194	573.446146709783	1014.46051193242	977.442231203347	397.34367008809	639.290137367985	475.421791103594	1150.1866341765	372.859064992975	336.630795947248	505.420276064402
ENSG00000144233.9	371.147312852763	187.5557639544	317	407.338917105586	420	572.689831902535	217.006481458695	395	605	168	392.309253750124	144.257396229075	130	156.026237757419	339	155.360951477773	557	320	498.332483855101	295	322.022665095323	440	535.79019418241	373	217	382	684.521911803862	783	429	407	707.8822333684	189	801.237594877155	500	297.8485582303	684.364482286975	422.582150367825	636.578715911249	735.033275854253	442.788386125458	765.752326452787	718.949313966694	130.760551112401	452	751.355862594033	311.156855152924	356	190.457215461497	346.019602151397	339	490.585328520299	683	740.545870920376	370	279.250048848161	468.630595379449	539.544311329593	554.406714908082	621	809.842581525124	886.373545837074	303	596	383	1168.59404051795	344.468779332336	326.084381014518	394.443267498791
ENSG00000144278.15	0	3	3	0	0	1	0	0	3	0	0	0	0	1	0	0	0	0	0	0	0	1	1	0	1	0	2	0	2	0	0	0	0	0	2	0	0	0	0	1	0	4	0	0	0	0	1	0	0	2	0	0	0	0	0	5	0	0	0	3	1	2	0	0	0	0	0	0
ENSG00000144283.21	203	178	295	247	318	308	197	148	513	148	273	89	143.937734282352	266	233	106.987291236972	345.792988864567	167	272.985504676989	214	284	228	320.847681930653	310.801543277316	107	169	410	438	298	232	528	153.962257410752	520.728864857434	300	342	444.907079817806	225	372.979613622951	346	329	582.61805202119	511.949586674492	79	174.308330069398	449.969030493104	137	166	175	195	178	538	306	439.964696856373	150	223	304	285.915937040069	279	375	223	530.44080879468	194.950566366851	610.983053031644	220	855	237	266	285
ENSG00000144285.21	0	3.01297186833444	7.74188649524965	0	2.96679424196873	10.9871378266691	4.51266923796859	2.35897779924572	4.08535748100726	1.11510187280676	1.11000041916324	1.00083840349038	9.1114565338645	35.1786881788775	8.08893214561964	1.01654959838635	3.01767800124874	8.84881799449844	3.98895276265262	2.19022108599219	6.72418829210374	0	8.04607053754501	3.03248662471864	3.13515451180116	3.42894266073119	4.23369402667609	4.9913340106113	15.3401200989203	5.95248797952163	3.79040574139874	14.4072951696846	3.51206758630483	0	0	3.78448020180841	0.00620405340254338	4.02758813859218	2	33.7684514137705	8	78.2988489427927	13.8395121988412	2.00903034564273	6.21634402955607	8.87631803596599	0	0	1.00018392070839	1.93310265282584	1.10609478936241	15.4319635256622	4.48294072231841	2	0	4.66900383000887	3.06456387558149	2.74904499722203	1.29698040422071	1	54.3154601650726	7.2918666897697	12.6341180803926	5	9.43007147420771	3.02072546656808	0	21.3304390489223
ENSG00000144290.17	59	17	36	43	59	110	13	258	31	13	41	29	10	15	174	7	93	390	37	46	50	64	183	37	44	103	95	177	27	147	131	30	427	114	38	416	37	82	191	29	173	98	23	140	105	9	56	8	182	120	208	126	250	108	40	61	123	641	47	108	176	16	105	219	359	78	67	135
ENSG00000144306.15	113.4385430192	66.70915647462	119	113.363448608463	210.090346217037	290.52368843329	116	155.444229246905	207.420364881996	65	136.468930788425	50.0844380194583	72.7777622531359	50.0969219920317	134.723958079499	46.0610123235297	224.245325101939	125.311940111406	243.579738467056	92	106.064389452593	119.429548717286	173.563833865553	117.824624628411	71.0687647158186	120.550176722185	268.351928932637	266.317447394374	249.145142487028	148.872915446592	282.376704730196	65.0521382494205	279.669176263053	249.162774991425	109.790377207853	228.586403223263	141.67219419548	274.591853231059	333.885041396544	167.455823291816	307.045187831939	245.665189518972	54.6854549374887	113.068891095514	183.690560788963	66	92	62.1976970494106	109.436739729787	142.099522089421	252.53397240925	247	298.642832312896	176.368569682981	64.0233448098759	217.280673337058	260.392578944012	213.638136941465	203.000000001358	268.07566812085	249.680347125264	103.225646959398	169	136.130041992185	322.142089051076	59	76	112.326083348497
ENSG00000144320.14	261.61154080375	179.243851750801	258.199082669147	292.577998871394	375.414488380084	421.741158843365	215.316236492472	283.081889714666	387.780509247269	118.508161282009	299.041539431444	108.106858636623	166.743124265667	137.438350935876	272.564565689913	115.228068087932	400.02509626875	269.461088095648	447.658168075183	203.708359019214	255.486191770562	338.444189056902	384.925209858914	290.540739951444	148.180835341943	224.608080661538	537.778484633102	724.136227691219	440.812476129501	464.497549403363	593.035138019174	191.406470456907	696.980609438801	538.165248266549	258.708497344962	502.348038773664	342.785414185153	533.815014120391	595.271543774543	277.426514895037	618.762249424608	503.454619085508	163.241574921143	251.613311724133	497.832876537169	248.425162577768	231.419608935641	122.846444052309	262.339933912835	322.230062919321	334.471023538319	492.054028691096	794.363681346727	277.561521522664	207.479835890923	463.600469757056	497.48814154183	428.085226529425	441.936688765377	579.849043226075	780.961810104551	253.28700471582	458.937370160693	329.150615856791	863.132138315365	262.963365561325	313.151847485126	364.717848318358
ENSG00000144331.20	1	1	0	0	0	1	1	1	2	0	0	0	0	0	3	0	0	0	1	0	0	0	2	1	0	0	9	0	0	0	0	1	1	0	0	2	0	0	1	4	0	4	0	0	0	0	0	0	0	3	0	0	0	0	2	0	2	0	0	0	12	5	0	0	3	0	0	1
ENSG00000144339.12	0	1	0	1	0	0	0	0	0	0	0	0	0	0	0	0	0	0	0	0	0	0	4	0	0	0	0	0	0	0	0	1	0	0	0	0	0	0	0	0	0	10	0	0	0	0	0	0	0	0	0	0	0	0	0	0	0	0	0	0	1	0	0	0	0	0	0	3
ENSG00000144354.14	42	31	21	46	39	60	31	35	60	14	16	30	15	6	45	14	29	53	50	25	31	42	55	26	33	16	48	89	49	41	90	19	104	125	15	98	41	111	101	49	131	216	19	98	109	31	55	22	62	99	42	27	163	45	19	60	66	44	39	40	121	22	58	60	83	16	39	46
ENSG00000144355.15	0	0	0	0	0	0	1	1	0	0	1	0	1	6	0	0	0	0	0	0	1	3	1	0	0	0	0	0	0	0	1	0	2	0	0	0	0	1	2	0	0	12	1	0	1	3	0	0	0	0	0	0	2	0	0	0	0	0	0	0	6	1	0	0	0	0	0	1
ENSG00000144357.16	422	268	387	555	356	854	246	591	591	178	582	158	161	157	302	175	637	435	609	351	507	541	658	478	227	320	886	970	575	585	1002	257	1007	589	463	730	458	926	690	435	1055	844	148	527	862	273	372	265	413	423	573	848	1407	368	335	591	709	619	711	787	1016	266	787	438	1622	366	427	477
ENSG00000144362.12	7	4.74490985991514	6	3	4	20	5	14	12.6155289410809	3	7	5	4	4	3	0	25	13	17.5344409265113	6	10	18	11	9.85770633551641	2.5993047483215	11	34	25.8856939957881	9	16	26	7	40.4672755225606	7.5959953477335	11	21	10	17.6686801518603	33.0604414234319	3	31.8662991488631	10.2880973241171	2	13	22.9071087717798	16	27	10	12.8260791765607	20	13	4	11.6403911602581	16	3	17	36.2125320362609	16	20	36.6173134069245	16	5	21	22.7311899262414	27	6	13	6
ENSG00000144366.16	7.07768339090571	6.01359768617115	3.03044900603055	7.51466473337958	13.0026566425041	7.0767055958797	5.00738472720182	9.21519721267006	5.02559496154977	1	2.06908328529193	1.03644368428853	6.13593389606262	9.11747382400902	11.1692984495085	4.00137301615429	8.13274180812227	3.02006609529895	2.01211521662107	1.02399670439417	2.06077132380252	3.01395169273584	6.1033138142235	4.00886503780785	0	1.00253963286104	9.04297782399912	8.04103035943715	6.00390088450451	3.0541053225278	5.02582826353281	3.01436264373757	9.23024794912051	2.0371801675542	1.00542133491015	7.06524476480786	5.02388663998882	8.03442107331945	7.1660098139272	12.2554491363165	4.0691010663575	25.2296828470847	9.06287582202768	12.0668309590509	7.10108720586217	2	4.09602569589848	0	0	1	5.11695658609434	2.04400395438598	5.0845224743185	1.00270021017637	1.0081528159723	8.00853876283654	9.02397668768559	5.60942178060765	3.02184271106126	12.1466778045354	28.1796231167218	11.028068196434	3.0156530623106	0	12.262880833022	5.63990274466524	9.07095631374129	11.2965147545264
ENSG00000144369.13	7	11	3	16	17	14	4	11	9	4	9	5	7	1	14	3	15	6	13	11	8	11	13	5	4	5	9	9	22	26	11	11.0282181921926	12	14	4	5	7	13	18	11	10	17	24	4	11	2	9	7	2	4	6	14	9	4	2	3	8	8	10	8	23	6	11	12.0195803860474	26	11	4	11
ENSG00000144381.17	1646.85896252936	679.838959204006	1250	1379	1403.76778339786	1883.69338871055	1020	1357.76762634865	1766.68067570985	604	1468.91196246173	504	712	375.923765709715	1509.67898973603	674.908973563669	2058.8934305075	1487.9020591134	1803.94417711548	886.963201197149	1134.8323866516	1966	1764.8724971523	1587.9463207157	853.902341530575	1027.99694591971	3013.77763396071	2998.95098764037	1996.75379179082	1725.5170579897	2805.41253735606	730.9706028881	3390.83822814178	2120.75864785699	1577	2838.78133769971	1585.75909279254	2826.69081860731	2958.95108476693	1731	3460.79319211301	2927.63351596504	584.927473851818	1257.74827395947	3246.72887074133	965	1281.99578335991	1080	1400	2334.59339452857	2057.90316249792	2257.99871310387	2845.68504988943	1384.95819409689	620.977393669422	2077.82967470773	2638.76295362281	2241.95436721202	2164.94660464434	3083.44254805115	2793.46156017936	1189.84081068802	2215.8238570203	1584.86319409387	3145.55719455795	1164.97391755606	991.607035706438	1567.9059547103
ENSG00000144395.18	14.717193928803	25.4660527126997	8.84689473344294	2.23893946540523	33.3994761917909	10.5191466934833	16.5143072852727	11.5640546714044	27.9493547580621	4.32989692737022	8.62714523214223	5.52244215842838	27.019100642799	27.7358719437695	25.7742223618516	2.1467484068609	9.574194753262	11.2533771900352	14.2322362641487	6.1919731680523	4.21647194787513	10.7886936016464	24.594913474312	15.3085723327383	6.50525840145218	18.0313621206053	26.2219228420689	30.2711500583908	13.2727864771745	16.7541726989128	10.1901999464965	18.466923263413	29.6305859705989	10.2508983620909	12.2094742819499	18.2472102374926	14.6720582531384	25.719519712502	25.5343442396505	8.18138976718589	13.2185820729873	90.8294852587193	27.9248791390427	10.8584398397113	21.0000524324073	11.3968888750599	17.640610875593	0	7.63097398444474	20.7672161684248	11.2860786205332	33.8958534236535	26.582379775114	13.9675450744946	1	4.3732622980963	14.388343960237	7.07773343999902	14.2621783848934	17.8767134615181	63.6906186311834	27.4380955926381	17.0479916221329	14.97701784819	35.9504804294871	0	19.6219294631926	29.8753863502193
ENSG00000144401.14	488.434299361372	323.81514849295	337.079107371096	353.457303962511	564.239142262059	583.723646572359	383.024393509786	446.755757099196	713.452796548081	213.139487006516	614.512564773933	154.406138908417	365.606421928854	407.141303848147	558.1755834356	179.72500809585	629.813832228831	398.141529949885	457.609185827203	308.205580619202	364.305343537028	525.112887240316	640.39212849873	423.6027982608	258.802868168409	448.676729541889	975.754645161353	883.616198405234	737.295254595892	484.754311863696	876.017737009003	446.08469972476	827.472408921826	575.079406732678	432.442337887526	694.049824117437	383.95067516254	875.034830141274	832.442878805596	650.882701760551	966.267299759206	1331.39857589383	294.856669034896	517.616785384176	704.325784373741	416.125710887385	280.965413625939	292.901066471569	483.593271941673	520.665011292762	699.312073514689	797.111150696678	959.83786974985	375.720885477024	313.997115121431	508.95713430504	704.047695697229	528.212714683536	550.317456872898	897.541082360693	1510.93845419227	538.75082601791	523.643197653872	474.753317582093	1357.03324423697	488.763378390492	416.504635236166	631.024081226043
ENSG00000144406.18	50.9406535776113	46.2900938426637	32.5978677107466	32.2612834072633	76.7439494339903	91.6003378186445	21.8204926721977	48.4167377729915	57.0804191665159	23.9419584840181	48.3446385194171	16.0427280919239	34.6832578532157	69.8588676719641	65.422610180758	22.8715589684887	62.4299267420309	59.7649679007083	58.6410488688504	33.1979185600014	35.6717736963524	42.5576396613973	81.0980251249952	57.2275802504505	29.1706154118926	71.3851539696836	106.465205512943	91.0821348579144	60.4431288766515	61.4458502407697	103.510825657362	48.4923371682535	124.839041144344	68.1768953558886	27.8184288390882	106.393588959649	40.3500939789342	77.0903023640213	115.306912030655	41.610400682733	137.171250083593	180.110798647355	30.5939321247621	41.8393055018571	89.556351947905	50.1103965604737	81.3704633047001	33.006651521618	35.2829641573763	64.8408232347542	90.3801309138194	92.2728936711482	112.620292122375	50.1268084729445	36.7647920211798	63.1610363311216	91.255703590162	57.9989241024836	88.0425114958184	74.7850625921704	206.357890675245	53.0391050272538	62.9999721278653	70.393887434074	163.361455330225	63.837478262542	43.0555571663449	101.794638871922
ENSG00000144407.9	7	6	2	6	20	8	3	6	4	1	4	2	1	4	0	1	6	2	4	1	2	6.89363988412502	7	4	2	3	5	2	2	12	12.0320394873118	2	9	7	3	6	6	8	10	2	9	9.17870608520324	6	2	4	1	5	1	4	0	2	5	6	3	10	11	4	2	1	3	7	0	10	0	8	3	7	6
ENSG00000144410.5	0	0	0	1	0	1	0	1	0	0	0	1	0	1	0	0	0	0	2	0	1	2	0	1	0	0	3	0	0	0	0	0	2	0	1	1	1	0	0	0	3	3	0	0	0	5	0	0	0	0	1	0	0	4	0	0	1	3	2	0	0	0	1	1	0	0	2	0
ENSG00000144426.18	418.625262619807	364.105063264692	575.262412399141	360.358153489281	302.446092363404	327.261501527911	252.4911586158	285.637686218689	412.360950828599	163.649444495007	290.245943600487	215.713622798869	240.976164292752	92.7434897122275	603.830607276143	177.132869161147	303.285368943294	329.003771125435	453.195789912667	264.847315533096	279.892836255695	535.761522126122	430.476866388242	355.491784963285	286.089739282026	189.429002510032	461.41628054691	486.255328436288	578.984059118332	292.368610101619	597.630783164295	310.212297194011	488.52126572448	425.67978027272	314.986708984055	670.218291451064	545.677103312914	610.276205893328	1205.38916011826	443.266568243846	843.046999074389	714.537590265296	281.714056484658	553.316097054676	956.466991076968	189.50054527316	262.757762379039	192.328246391926	197.247343775169	1031.16975207791	405.420902785995	337.240531402248	547.613855644488	364.334386724683	128.489913185166	314.027690320004	430.467284107516	593.294185568112	532.877273963593	863.037715170222	1054.08955864941	412.541619080116	530.061342519357	284.003979845493	535.825408879824	381.674058794577	222.381495113594	230.235995277969
ENSG00000144445.17	171.096638322949	135.300500197048	248.298172919172	221.530445770554	283.204791620844	434.669223149117	150.875553670002	250.173708310688	337.395319110377	96.8355971120272	247.01526989968	53.1364885137591	75.3871459473628	104.655424898485	197.699320035255	69.8794652043619	365.167565770613	176.436806553773	262.38722020503	147.595147203778	229.520971635284	294.396699847154	324.806768065314	188.547722809082	102.016516899568	211.145783271373	461.057921858427	453.548241710939	296.484277404207	290.797465481601	422.283521475481	104.371111046524	498.550842468698	246.440329921317	208.136649785453	324.431445261699	208.181280177042	396.830194243908	382.894335844711	151.456407497914	572.691748278551	454.401430214532	90.3049179543383	193.12198423807	357.160925369169	105.947945041907	183.244960290235	114.147621980115	197.102913348041	196.02342190341	336.49438904843	452.081986172418	601.994998871428	188.132494396202	135.104659854555	293.618706292375	363.976900955265	325.212724685042	319.616755654035	671.742633501456	450.112458153506	118.580447898873	363.172322025297	235.884902257005	659.990633243522	261.146965812205	170.992365699805	187.025549021587
ENSG00000144451.19	26.0094493287967	18.0180132548319	21.0104730703411	23.5132936066541	31.6787531631584	35.0052490894515	18.0042026410229	28.0007641464686	25.1860049316294	16.0273254034061	20.8721779619999	21.0084674028677	14.576213358129	19.6975537235978	30.0269093741108	16.0008106152734	19.004110529149	30.9763573796552	36.2465803534019	14.3149977748079	24.7307265737026	36.0740444509538	48.347195010247	33.0239920221478	21.0348277273853	30.0029046118608	34.3820007699417	74.4079840952907	48.0465050500275	12	43.0598770319902	22.2304919065077	82.3537395012605	73.0090140911774	40.4404693961964	67.1729996991769	34.4958382457665	57.0321721033067	104.293313834399	21.1043687654051	89.0010882513677	78.8093202918838	14.4716935313919	19.0739629250548	58.3016022015303	15	20.041914107523	15.0001130536007	35.2117720711808	55	26.0012448778133	47.1328533956387	50.2242343496789	26.1866996593634	18.7336518212441	31.064449180186	72.1946260882155	49.0027391075692	29.0004546598872	57.3653627025372	97.6345861778588	25.1634185512052	22.2314659428949	29.5998015732034	52.3109446992947	32.0173004789577	19.0031374374826	35.5027649516086
ENSG00000144452.15	0	0	0	0	0	2	0	0	0	0	0	0	1	5	0	0	0	0	0	0	1	0	10	0	0	0	2	0	0	0	0	4	2	0	0	2	0	1	0	6	0	22	2	0	2	0	0	0	0	0	0	1	0	0	0	0	0	0	0	1	19	4	0	0	0	0	0	10
ENSG00000144455.14	394.113634304478	211.465415638253	285.494891362609	331.716700435909	652.624043860981	452.587600746747	316.075784378496	388.154637818048	715.627163819171	254.28468379798	610.63960417856	182.049368087319	391.16698024021	210.571546686413	389.726772701968	192.62986696871	647.511991009205	294.775725552629	632.035613944225	309.400898076998	379.349971906947	596.532955774711	485.950706468486	470.642910044107	283.038980184505	293.174855702553	783.198544461254	793.499766380578	535.93930108018	472.951266049193	894.745489015997	246.646912161768	895.128462119617	690.018060549847	338.312783258255	643.966092424476	377.154530715797	950.903858063406	765.947294033003	675.199214362337	638.579853903825	786.00233310686	176.699449350645	381.057419857332	483.855820524441	402.210304288435	196.048010007635	312.051335341867	340.07279589952	299.108054960088	753.866587900165	579.084890989967	811.572634273249	530.143243007428	334.393472452316	603.943832831246	523.601674823665	461.659623527782	633.396242705795	607.472891637958	739.873689986911	397.015397354902	623.105689129485	458.391613807011	1209.12472517464	367.053455682332	314.701103528083	481.412420139983
ENSG00000144460.12	5.41097573471261	3.00809497455404	5.00676884597453	5.17672839765961	2.75118678793771	4.2187280111248	4.00443279445579	7.14009137136895	4.68660478786579	0	10.6365859946685	1.0073871818917	1.00212833452663	0	5.26594205750439	2	3.23878600158572	2.00048763700949	3.28881033913388	2.6757744248763	0	1.0272151980073	6.0302392985816	5.1391673739899	3.00400852125101	5.05885759205568	6.21340029756748	7.31781497721119	6.00607592426184	7.00575379914497	8.75079386024999	5.05053579831875	11.981629930936	6.43411696564009	4.91756573255422	3.41446773318185	4.39491319787725	6.48503727299301	2.10908805108341	9.08682961401953	8.27949120359215	18.2187042054731	10.0062980449835	2.00719002616006	8.67879635778387	4.00755939688758	0	0	10.0138148147502	1.00032865476427	4.34387213361164	6.00564004985704	6.08422394978402	2.00343201228242	1.00607290581101	4.86581275123369	8.54625056547268	2.70657805585965	6.48241115954765	8.36587629801379	18.9072294293206	11.594635709272	0	1.36771021350801	12.8808761431635	0	3.00218993784452	5.01441576391972
ENSG00000144468.17	205.189941975181	214.591691162945	215.809205508967	282.016915380024	282.627274433521	399.900448778128	168.35762373557	335.003351824945	307.689435055388	181	257.875018965444	146	165.434722885479	87.0065325881515	247	135.555699367166	362.007821381016	267.480903521462	315.001409975261	233	221	412.6849116771	349.382973615914	362	195.326852171897	157.6782703573	518	483	420.259763025779	326	627.170553407375	201.386037887745	636.136708103644	488	256.000789768771	455.177035868525	320.916872007162	389.349197560482	411.349727863713	379.002103450549	599.721031136284	495.985615501558	118.25238432126	383	749.016557057068	151.00136020899	247	211	270	277	340.350461684601	381.298099602555	494.007493353506	219.001503407391	215.003406970281	422.30642964798	443.445716004695	372.53944456983	475.093791029438	1020.12175420806	737.607101832853	278.005938880076	447	347	921.102437806477	368	220	351.584007754199
ENSG00000144476.6	66	12	45	27	43	110	43	71	68	38	27	27	22	15	67	18	49	60	107	39	22	35	73	51	25	23	93	113	104	93	113	35	132	117	73	147	88	93	111	66	160	84	19	47	89	33	53	26	43	78	80	117	143	54	42	72	107	71	76	74	111	31	65	71	90	89	15	59.9640211768307
ENSG00000144481.17	22.2858329871854	10.3280073877993	13.1071842373454	9.27014731910028	11.185669564726	9.17829774427639	9.00099581480623	14.8314043988254	11.14137341641	5.14789274488727	7.01016027111976	8.05651836602737	30.0694488080053	36.6816123862575	27.0654243226888	8.00067438579119	17.0100877964242	10.1769009389939	6.0408010460091	5.00099924241335	10.2958020354717	12.0059635074707	30.3904052357582	8.40165788962037	8.05404066207513	6.04020113335968	26.0539364753631	12.1086723410898	20.5002613287591	10.7888827788449	12.2770489831952	19.5397953022523	32.0738009883654	8.00757812206014	9.29990524712134	17.2470341254251	12.1185958510171	24.0961237942441	13.0459277653413	28.3711464998839	29.2918862895142	97.4680953972877	57.9287207890061	20.0037366011172	11.7754580893956	12.2408118711563	1.00284561687655	16.073366364932	1.00166713573617	4.00838450827197	16.4126100360956	7.10781490028883	19.0656936459894	10.0130229360288	17.00460092116	17.0057560274601	16.011275249793	6.07419928227856	16.9085069321437	16.5414408869794	102.716933912513	22.3064574841196	13.1370585747471	32.6095172126928	25.493119040468	23.506939139713	6.5788131592535	39.2613581925944
ENSG00000144485.11	43	21	28	25	32	41	31	21	72	14	36	20	25	14	27	50	55	43	61	42	28	50	45	37	18	59	55	72	90	46	41	23	64	62	63	52	58	63	58	66	43	67	18	64	61	38	37	9	15	34	68	49	53	49	22	51	99	55	204	67	85	79	45	39	154	106	18	38
ENSG00000144488.15	3	1	0	6	6	5	5	3	4	2	1	6	3	1	11	3	27	10	5	4	7	89	9	1	2	3	20	7	4	11	7	7	21	17	0	22	14	8	16	0	28	13	7	6	9	8	0	0	3	14	32	6	12	3	5	4	8	8	19	310	26	9	11	37	31	14	14	2
ENSG00000144504.15	403.693023356164	161.418269372364	238.607223884166	289.698110369457	388.081479966019	515.64640048179	240.733043026381	431.022942244058	482.089042893645	163.643322318984	332.921132084619	197.143341675279	221.835844600155	130.738029430869	433.8692526214	167.928986092812	508.708673172761	258.924080657568	407.648365215052	235.074475432514	234.552766441014	343.368656889296	426.743116789532	389.691905440178	178.658332384262	240.021099284644	562.122891759692	636.9137202472	430.583813742728	393.695649794378	654.869661956015	198.910290673845	847.8304684789	587.528618720878	332.440485995507	656.53631031031	469.602200197667	694.958379902199	769.692178667651	495.650207776143	850.002995499414	590.719015900712	136.078708489811	547.778115680881	643.146884030768	221.311044993053	291.668489865747	194.306656674141	332.714946635311	366.784328558069	462.591942415808	545.267475870324	713.619505302327	370.613668772896	222.867164578485	404.729359600963	616.761043635763	460.12081347035	567.877394241134	795.648831844681	783.576107017084	228.582430052928	408.404740218564	512.848119393917	893.199124540753	333.956254087757	317.456454628226	337.090546768258
ENSG00000144524.17	529.205334334255	285.519348719537	373.919862877167	423.801369028966	502.422194937764	733.696313562113	379.368758397477	489.406690454876	641.782794834763	247.524953606869	451.514047124828	239.568709478323	361.057199603672	164.775637486037	569.548447445804	222.015161199236	561.016569719236	403.736526191653	478.01724225259	355.505922058222	336.70905962178	575.277643393946	624.072295717502	665.882973400632	289.911475620713	367.21594482532	935.779375857901	860.871450564128	582.415981199468	590.005163360885	849.191416960447	351.293549755096	1021.42204910047	774.44584593018	427.829175199554	741.562186955933	586.524899565842	824.707887002564	968.940061694621	770.679802997402	1070.77797964063	1000.16862225659	256.581157071731	696.172725876944	957.149806544882	350.412067508128	363.273575922921	297.22186662235	533.979957408576	537.958078259897	652.86542160612	804.386090763211	885.273718446833	469.643185275005	346.105024618762	557.089063289199	766.725224142245	592.027752925586	644.621719241267	1092.65831218982	1024.60121567637	345.443942267401	616.578544664663	553.792635903201	1234.62297083821	563.676087130797	435.453125310086	569.094548165441
ENSG00000144535.19	184.821526927558	142.379353400848	208.448649705343	209.746569065375	243.366299139956	351.483149219579	134.404440983171	294.956706566921	288.130450306247	122.795138145794	273.306984465211	125.203559658467	125.461324987528	87.8364482898155	308.450742167609	119.179007804319	245.03125181462	210.255432748335	303.935034833614	199.184781648075	168.281037269874	282.205283654358	402.383998536168	309.505854390746	141.592246866467	181.40102323626	445.788434687916	489.703539529135	347.678083584113	277.243411538431	511.372631942375	184.111944862723	629.259919159554	454.105464237791	245.883801464496	437.173577837743	306.925340816781	417.067079973521	455.406939141952	442.575953166455	551.343740274229	531.325990609578	120.744741461679	353.562166466891	529.914484344849	209.362006141377	231.730777951742	176.20434793329	263.671243213352	261.161545883388	324.070912786074	447.941533421077	548.040193458967	280.432864415749	204.644487374033	376.303078639615	476.566671865595	296.74081928335	394.641100154553	516.368270981372	668.168546579646	234.281091706562	346.43359558467	307.041763320003	690.76675705514	260	202.262650638192	293.295468734999
ENSG00000144550.13	5	2	1	5	7	4	3	9	9	0	12	2	4	2	5	3	5	1	4	2	0	5	4	1	2	6	3	8	4	0	1	1	1	1	1	0	2	17	4	11	6	22	3	2	4	1	2	1	5	3	5	1	4	3	6	4	5	4	4	3	3	5	2	8	15	6	0	0
ENSG00000144554.10	272.798300358687	231.796326861884	207.801910637867	321.371112578859	326.22266594927	569.25495156803	206.953128902965	290.196116401216	476.969588351728	166.080146857218	377.147602755824	117.425359613719	129.133265351854	191.851208105498	333.561735372484	122.262432900577	485.151723859637	277.137678300474	314.51806588393	218.537802430196	240.992528023632	327.291079005891	415.12920943612	383.172388903118	180.399579920738	258.230931922051	663.851600722933	591.094025971551	498.000366699112	392.560454788006	495.556082607485	189.84176549443	670.294903683143	369.753476542957	262.919083601688	529.202189619256	310.578465558835	617.25844158646	628.822131176652	369.333187662284	954.216153761611	751.486613689638	173.536361454958	386.299527221964	681.819410172097	251.768883058533	299.578710043713	230.014864195355	256.100403125121	382.940697692779	405.966312850622	463.12850819858	631.705866621414	305.284547432283	205.621111470628	393.161294026766	588.911859017549	453.436972591438	461.513107277491	739.794751996556	678.998551371909	225.219630233613	498.342791849044	338.812833676599	872.371478741231	443.079271525842	265.437536624758	318.570364290351
ENSG00000144559.10	142.162548975299	120.015123811673	97.5047925814363	137.026086587246	107.077901988547	160.293042038778	125.771837669341	147.51465571758	114.343813728863	83.003930127994	124.024999646422	74.0097327914911	84.9026876769718	69.6728564031401	165.44341328149	51.0711545998659	262.427979697874	146.989735936859	172.955057653327	96.5561529564584	75.1429501967555	149.451732484992	166.317305419379	247.959357388125	92.0748954529585	132.77847529669	287.817628090075	249.698004391883	197.011160328733	208.573020073635	331.238875463036	103.887730574407	325.37963034962	280	113.509655112211	258.240839245047	141.866137020438	279.81926989129	297.329510381699	251.517156138772	254.827738865448	261.078478451994	89.7778395633082	223.325606333199	313.367314969769	99.0390183423258	142.037163131198	104.275908615596	147.016747689485	175.00046519111	150.182755362762	274.833937229176	190.561831511645	111.113259647257	111.097790847683	199.17521877214	314.351317645745	211.745579034808	228.200885441642	376.061591518597	369.81064673501	136.111180119152	180.90983746648	222.037658309818	439.383036469631	96.9298632917256	96.058098416317	179.190799036446
ENSG00000144560.15	381.927161169346	204.2052048651	266.905658589727	371.017108922429	406.345227142249	531.155746084662	223.905899257701	361.875948026065	455.52767493135	203.670953348011	416.768465113448	216.496695696185	200.004002653188	122.024738441117	317.744926627321	173.089800306866	432.621979834367	347.557041925903	402.333133202141	312.213799421177	270.489519251089	434.801213226135	469.271326945159	481.912536421345	152.851317332242	266.021885776779	720.805179125874	769.334754996916	522.549041903998	487.868875679493	677.593943057073	262.392937397935	858.55058454978	625.01261996279	319.943825669121	644.561512689543	466.572863242869	674.250453360321	595.257616703964	430.600070936346	794.992342193881	587.072256711929	167.185808340987	389.475535551471	719.479258703948	296.855630660802	303.252707366383	262.892725465053	356.474307819083	305.146383193813	445.482939605736	534.653923407711	899.415549105447	306.910427254168	299.436987182082	445.5473153033	673.987786808924	476.79307594561	556.485385978828	770.357632433232	773.216980664641	256.150813904572	444.314029027929	458.546842030105	1092.96776843991	330.563437509578	262.664572369229	515.591955742551
ENSG00000144566.11	789	538	894.973919509726	1182.9620064329	1156.95990024712	1442.6993160191	733	1039.92403570334	1524.9568168631	494.863806260584	1305	316	389.974353971336	416	745	425	1186.81641709625	1003.86588186028	1209	700	1193.89919717759	1112	942.995319756999	890.915450602572	515.958526160162	750.962948719854	1710.85657682505	1589.81754737317	1040	1096.93411627744	1889.7734840808	628	1591	1063	844	1442.89779974893	854	1601.9338950488	1125	749	1764.72213609433	1471.99714885728	297	781.953116806444	1297.76762439028	661.739467067335	633.90748200979	453.927330807332	549	594.945844175052	1559	1315.79420265411	1689.91554380599	796.984191929094	661.953775516818	1147.98872792923	1074.88715963889	1267.90683632906	1158.92729565895	1250.88246152937	1587.90636875795	652.98376659989	1258	582	2509.78670381811	683.986013485604	673.912025664559	762
ENSG00000144567.11	2921.38872618625	1679.45088244681	2630.67272111278	2830.74811059515	3677.64735741607	4427.99155737744	2682.55409779335	2750.14069560245	3962.97189149311	2277.17678272203	3915.91312140393	1823.5637207648	2304.72336086924	1889.13142395051	3254.34967124857	2682.06594734029	3098.74303509163	2371.54427029498	3147.66750085803	2820.42398405171	2970.12219538334	2776.84611510435	3175.49271242049	3245.25895933237	1919.46708685205	2542.50318210306	5382.14260363436	4426.37737222074	2979.32202068869	3874.73812751916	4848.70144289205	3611.39514119313	4498.19521302599	3024.9785018415	2806.55723203917	4383.17684040321	4053.04455766802	4839.00056893427	3049.68536599944	3761.94801546964	4610.72466854543	3847.50133749546	1601.83680267145	2828.22584969708	4344.89920771651	2309.05332139562	1577.07508562117	1872.03742958636	2057.61610517496	1715.00424334582	5137.95475386986	4498.2928233699	3998.50885202397	2557.24097324154	2813.34368202589	3073.97548517433	2698.3004126129	3219.18319886728	4763.77170183601	3040.99262852418	4780.69941520388	2515.0342214524	4210.28917945505	2374.02767550832	10024.7305275712	3790.61286576689	1915.7234351013	2773.72853661087
ENSG00000144579.7	4632.40588711325	3388.46153708229	3914.09388861956	5390.74197921795	6611.05442177	6869.97423007197	5162.13710796263	4039.22018201081	7256.98268905627	3145.13714180797	7062.50580797578	2076.39728359492	4839.46514526128	3349.90108689121	5913.42169900508	2869.65155618675	6450.78764140421	3606.30875212858	4523.81137471906	3738.70310707533	4597.99257095141	5410.81740222945	5439.72693773125	5223.40937592499	3167.66421833415	3359.66994074106	7654.58419158967	6930.59556290066	5102.97600133855	5707.9291376322	8664.77860886941	4115.5149320092	8142.23502472475	4963.58012151693	3998.31018356422	7278.68397190452	4987.0596431744	10476.3207400022	6056.69012729766	7462.20659439551	7567.64014097222	7229.94974472509	2182.16564796434	5263.32577611648	7928.24371747008	5092.21234924759	2440	3191.79218987683	3375.16214999335	3317.24689824979	7858.86840836138	6367.76375878275	6800.21146738915	4606.32706167287	4223.69257454668	6320.87331676062	4745.47098996884	5025.08861848633	5705.1817094948	5523.65269745235	9374.57178783847	4526.12971206494	8083.49882942565	4423.10417988658	13967.8207720617	5956	3112.99807599625	5032.05813272376
ENSG00000144580.13	705.453157395603	422.889887984945	603.877797816105	640	878.601888562961	986.385558970819	462.142373678966	743.061915416116	1045.19710865856	316.310553890333	759.520456755473	357.135150013476	394.051900268958	220.592815995659	810.551067555526	310.000672196095	1049.9249877728	574.239495662536	853.051114604635	463.820392521945	533.651123867246	849.008080739158	912.349255397469	928.692113417511	394.148388778154	595.943129518691	1346.29088994395	1302.34915888357	957.145444650818	1039.32508961374	1334.68151473608	472.515942319064	1506.17571086751	1126.82451832305	744.930675413214	1331.67154291293	761.751700348959	1326.44574184502	1574.76813041581	839.687374961289	1388.18696591969	1290.49120839295	380.41737018226	981.106308967393	1338.23468577045	563.022012169992	486	545	742.690885012119	906	1003.89854610999	1111.34516644909	1522.86079967111	792.194038391505	531.207369050755	905.017221277731	1365.75125711781	921.437216011707	1022.29485998935	1436.32132086093	1562.95367126879	737.151901081629	1092.03391919791	933.683140638625	2062.67529821295	727.615836144241	654.01024050764	910.499544536745
ENSG00000144583.5	0	0	0	2.00001069868527	0	0	0	0	0	0	0	0	0	2	0	0	0	1	0	0	0	0	8.00031742418883	0	1	1	0	2	0	0	0	0	1.00000282450662	0	0	0	0	1	0	1	0	14.0000452331051	1	0	0	0	0	0	0	0	1	2	0	0	0	0	0	0	0	0	7	3	0	0	0	0	0	0
ENSG00000144589.22	682	387	422	644	809	897	430	610	907	356	911	324	847	234	793	345	714	415	585	448	454	825	784	714	338	507	1058	1043	786	768	1105	449	1258	930	493	864	636	1340	984	1403	1063	1077	297	859	1193	631	398	499	584	555	735	773	1076	542	628	932	852	597	850	1264	1264	563	763	749	1932	845	561	694
ENSG00000144591.18	442.856249969934	311.210651683772	324.657928364041	397.280613916576	572.477233256832	534.497694276075	402.73999651938	411.770336152916	544.09724882956	236.560387323989	536.856127641751	261.815900664944	448.282156394249	147.738935606943	710.070399526119	231.323753237259	561.666099448737	296.24885724574	405.736855578497	337.281612901075	333.831032779628	558.229336943553	516.393146713283	609.225370209028	243.098937289092	355.002439152817	802.61740570675	638.224132384674	602.497449343906	468.26887062166	739.002055659548	321.45828582418	906.814521962153	693.817300399938	334.548325390484	633.372338174301	401.886865272494	1035.23982065618	817.76319392441	752.23043870754	659.075580158283	771.599548073149	288.715657327917	664.767140068954	875.991459480323	543.021215861269	366.162805743084	330.386995508973	335.573488868239	452.316058440883	561.100092553307	575.619485307245	716.400505179924	452.228082611701	353.606388655529	601.255944450531	600.984557858634	446.00472022175	584.59731946451	725.379782674237	940.498309920738	505.063160572906	641.666980317824	611.000440056834	1240.54332771706	586	358.275512762884	521.119550820971
ENSG00000144596.13	0	6	1	2	2.02431133928214	10.1223572026887	4.0391822223902	4.05277552487387	0	8.09316842711681	1	1	1	6.07172802034843	1	0	4.06011875367175	1.01182969450681	0	2	2.023781753803	7.08877119088408	5.02457018677622	2.02833705746134	1.01024046654825	2	10.1152469677298	3.02417338447325	0	1.01295272000147	4.05163242790683	4	3.04818678593497	0	0	0	0	5.05470350180483	0	4	9.0948286213936	44.1950457523969	0	6.08204172503135	0	0	0	0	5.07604032836158	0	5.06654009731029	6	1	2.02879075030594	0	1.01231336762375	1	6.07291241871591	3.04174704712323	0	17	3	3.03092446960647	0	4.03321298973725	0	0	1
ENSG00000144597.14	504.586417693806	346.193136205643	482.241547332771	662.152021629125	708.156341944559	1000.07308113336	397.635297618218	667.180653664817	756.325441513376	308.737984445315	720.640065245998	186.9350474256	273.212516632464	216.170534888319	453.226234118187	196.620198180361	719.434135474697	633.064439305347	728.516045367295	401.985337039245	554.307666561608	590.319892107092	708.098516923514	655.622458805033	350.433826408406	495.114717991833	1093.87436504254	1105.41122021826	636.257658334859	654.563255918433	1174.13524324139	367.010225066957	1208.45571277034	811.097002333232	402.934264103813	1043.86536304181	544.959622464197	995.116023290028	876.635772950705	668.000853030547	1296.31760726148	962.410283685544	229.878094284857	586.959756137947	1002.62065827074	427.01335565687	397.121697089623	344.627395975885	546.024025457878	453.118322794668	821.544522810876	957.807146646519	1164.10320352126	483.740674725732	440.595026612941	788.959153267411	821.16572589207	730.593760322944	852.935674503888	823.254342804045	982.50620418369	445.282055928701	850.816055540254	570.73628872711	1732.98628478866	486.306977998853	489.165484931856	654.419974808566
ENSG00000144619.15	6.11546703470018	11.193474751455	1	3.05208791820997	3.04706034783047	2.34518149978711	0	3.07132423693954	7.06689248686611	0	3.14383137760109	3.01292544340654	6.24793866248658	6.03277001384674	6.20117854782745	0	8.11613719067357	3.20070930871955	0	3.15320023880032	3	7.17840565883841	15.0270402742833	0	2	5.18497314745378	10.4279072373929	3.07122053057491	4.31675657735522	3	8.1332711875587	2.11551050144338	2.03518186111021	4.08026412764234	4.1510192931267	9.21825488602278	1.01802473624628	6.33846107906546	5.05485049239893	10.0600377125295	10.0149621084942	23.3373297481679	6.03581460674157	1	5.07294853262586	2.02632469272426	0	0	3.01673119827448	5.07161064539279	10.1436273842482	4.13171336719871	2.04406698400588	1	4.05369566834172	3.01071450264558	0	4.15396227694423	2.02775085680526	5.88286049374582	21.2698368425315	3.2584812233754	4.0342486669717	4.03038436043405	1.02396120105025	0	2	1
ENSG00000144635.9	757.438187681841	460.897441325425	807.126434698784	899.781632071971	1137.59118175156	1403.60952238811	795.428730407936	820.531630740851	1383.84860278813	472.274722134413	1526.08518288795	183.115047754593	545.790118919753	549.313687889883	758.618060211422	464.113967651929	1603.44805427123	637.336485899327	1211.67233598708	842.442562183423	879.149717637393	1246.24533671527	1079.79203471464	722.937005471262	484.35816659764	994.668438670444	2313.31484873924	1581.368774939	1247.13795802868	1410.35097224877	1353.64030861479	614.384069303325	1369.05306239482	718.830282370616	975.326118395493	1399.80749891166	942.232667120057	2447.96726078334	1321.80455748226	990.352662134358	2337.4306776981	1197.68635326098	318.340706877158	868.633376536108	1336.29633002406	728.104008370285	759.855507829948	554.098496600517	605.801446325991	670.404499349594	1423.12418872285	1662.41625669515	2127.30730039001	802.097518888749	629.180687183405	1192.80911519039	1072.33548615821	1018.28178421356	1323.55126301591	1440.84869246395	1260.33675995317	723.889848503844	1832.79661912119	671.767264999623	3063.20561352084	783.051146242503	734.054683031081	843.577373361275
ENSG00000144642.22	15.8866343440918	20.3760062010457	6.252759621599	17.2062937037587	9.26525582641334	27.3305041958684	16.1295096842217	14.1980427847684	19.7026673681646	4.08837875632969	10.357943231139	1.10760625778561	58.5286433961376	88.2764008435423	18.7024728125001	10.3384325600055	7.14786507282904	12.5934981797914	17.1714305392449	13.131145490223	56.5267030282955	11.4177196757706	73.6961634220027	9.3194178716698	12.2039833149108	8.05487932368412	22.6695130195911	43.3208769153353	23.2346821267787	7.071962651385	26.059858021492	59.9126182222462	20.4833846657014	17.7149569968808	13.5620743712235	19.4859192438622	14.1934035143742	23.1657602690068	19.5643181081196	41.4308407425511	28.7847206834056	295.579868265274	125.740553402844	18.3062460844326	15.6302179875175	9.44294428492978	10	8.09695509958777	4.17954663510229	15.1753629357767	23.6241684103715	58.7249607553748	24.926276694259	11.2664062961377	18.8172797052846	12.1760099125472	11.7170041797861	12.5170520679748	13.3198498401717	19.533440768895	276.364100785533	100.970612644426	43.9400958631317	21.0646981922218	21.2924747695559	6.17130889873722	8.39016495942558	78.5670872374413
ENSG00000144644.14	18.1146857894973	19.0351504907222	14.2324486202236	9.45800713562151	17.775698062845	24.1300316192753	11.9495566603194	18.0117994606767	26.7425395490645	9.60093993572949	18.7851866058918	3.31942437798732	28.5783425286592	29.5893092324452	18.4311086816605	9.2414006148826	30.770174893606	10.8533122314617	17.6741156793703	5.43210983388587	15.5079174137568	19.990387852555	42.555392335791	9.49156427121722	7.37619772457633	7.17172812488691	23.092296285792	44.5271926870891	30.8972938468877	15.88520470271	24.3237445155766	24.4266940561642	46.6541042604194	22.3957268502458	27.1610255963001	18.870220205815	20.4286911840175	44.2431494748522	34.9718846599636	12.4957667105977	38.9237109504302	86.5625446816981	10.0431872275356	21.0901205408796	25.431619613233	26.1023952013475	6.68252969942099	20.3884480047348	10.488454538836	9.11176229083677	14.7528482273642	21.0522363582293	19.9356419617362	13.4787508033673	18.0543622447222	9.37908100404832	19.8281661820083	24.3006623549709	13.1064368411422	39.8101969613765	61.9540213989167	18.8714839980116	33.0958530841299	18.5154563867563	44.2046125359814	13.2276418542333	19.7918024109687	19.6334920307904
ENSG00000144645.14	117.495028370136	46.9664771092691	50.3557352767212	156.928804542639	80.0794995787862	131.850418931998	80.1631008993539	114.292612553412	110.554244000744	68.6967124989758	118.757550075144	45.3469052418972	40.3419305784699	32.936698712195	70.3458024010516	16.1760922014788	310.886468479623	158.181862780808	90.6953413729689	128.34487897481	139.462244338226	916.994528838709	225.598806656183	190.696766042601	122.409149379572	114.514794605814	209.361007332195	152.54262884796	307.77505209712	197.846057810731	250.029847001462	105.992415415016	616.313335114531	288.149848211485	56.2275177646811	264.659529379811	119.494801098705	240.238331915015	366.143639235388	268.919976053533	336.575735205685	272.04353349944	74.2109937069125	269.634529410664	735.654945396261	91.8151900174456	207.241781003715	67.6390196788484	181.903593646081	197.373418519844	304.858568463627	257.470896492569	317.022157398859	136.652541984595	108.855215963061	76.2238695311617	335.069398833731	281.975854475826	289.358548005975	4244.81094542226	579.934198306445	137.696821973708	384.677810492049	414.00892234592	579.183243885328	367.592479153206	167.456231669154	156.395280403
ENSG00000144647.6	141	95	94	94	136	141	113	133	135	88	119	57	88	49	162	106	131	90	155	106	111	89	149	173	70	90	209	231	95	131	196	87	118	147	116	182	193	187	155	129	170	154	58	122	226	93	83	72	84	109	172	153	189	113	82	145	145	132	348	115	215	76	102	91	355	173	80	107
ENSG00000144648.16	25.5911405724429	14.2697843942526	11.8097368618433	16.5837722109069	21.9493513498658	30.5589578445936	17.9759979871853	11.1757452320064	20.2867575413429	11.4226449155412	31.2144779928655	17.460016538354	33.7752717259337	57.50946348944	29.6383633314284	13.4557190246569	31.0471700801769	20.2165956751348	21.3067014166939	23.0000987293835	23.0865801360307	28.0659571941176	56.1375197194406	12.6715262071346	10.635854558888	12.71334111567	29.5846728791852	44.3472228511189	27.4073142160519	22.8068819311381	31.0648493568211	46.8690677489115	43.2195691296615	11.217684959933	18.5829949775336	35.3395722339056	23.0583253833018	35.8791361389927	31.303565834501	38.8094111678156	37.8396852538124	198.353577585856	50.7304630380834	33.8817601793512	37.1440426241308	18.5821902674498	5.45240837198967	31.7063374792141	6.20147200569513	19.0891043470301	18.3454265810792	47.6512844033999	20.708163731031	23.749130805592	17.4848821546174	34.8924799088272	35.6092799349118	34.9818802955317	22.4122890466769	38.3277178768049	135.154960260233	53.7219091095286	34.6332069818553	30.1396180997276	98.5169554764186	44.5330057264903	11.2354866377345	71.9364414912187
ENSG00000144649.9	4	2	1	0	6	3	1	2	1	0	3	0	2	3	2	0	4	0	1	2	2	1	8	1	2	5	4	0	9	4	4	2	6	6	2	1	2	0	2.5434554973822	7	0	6	1	0	4	0	1	0	0	5	2	4	6	5	4	1	5.37477492268405	0	5	2	8	1	4	0	3	0	6	7
ENSG00000144655.15	945.992256385072	440	722	1052	1289	2085	699	1308	1031	378	1196.99693537221	252	666	520	878	394	1092.98664049572	984	666	658	1023	743	911	760	712	394	1552.9929328524	1732.99577294015	1079	817	1361	647	1704	473.99224280266	715	1123	653	1514.99758526228	770	1119	1502	1100	214	590	1450	500	467	488	477	495	1462.99749954183	1125	1297	684	643	1012	590	927	850	850	1697.98498140611	995	1167	739	2311	776	628	765
ENSG00000144659.13	669	298.869752745817	458	524.720519590699	597.352554872363	687	427	541.989158246796	740	311.545868033321	429	353	381	144	691.543596583362	426	697	567	528	572	515	575	676	795	437.964417081789	549.784235071742	988.91391798586	903.959737010361	867.487300207267	693.990815812066	1187.95686891692	569	1053.90290090023	1028.9747690599	609.735776701925	1070	842	992.95225637912	1115	824	1006.96514252262	885.279236156934	423	672	1134	292.927457417282	491	401	572	730	860.746782796138	841.932422999783	972	639.980802361339	409	640.014459807865	1017.88546202816	905	916	1062	1492.72214289515	630	775	621.333523490723	1416.73111340272	732	393	546
ENSG00000144668.12	11	33	23	15	5	8	11.2291601852628	12.9876199373724	32.0619953684821	3	36.5012496591713	4	2	13	6	8.34591659909332	14	4	17	8.51456540729847	18	20	30.4959735941549	8	1.09110060270944	7	26	37	4	22	37	13.9477929643737	39.9737302452883	24	13	1.06714033482108	10.9858010380774	39.5562512403494	12	12.0554931575045	23.9600868024744	47.0456996554482	16	15.4189189189189	15.913162576631	16.5202702700535	13.3692938549882	10	3	12	12.1732832129067	10	39.1346621841682	10	11	56.3997855677516	4.30949046792372	12	23	16	34	7.70945945945946	20	18	44.9728428759542	30.0617134190373	11.5613938812485	35
ENSG00000144671.10	12	5	3	11	1	1	9	2	15	5	6	0	13	1	10	1	14	7	5	1	8	8	3	1	2	4	9	8	0	5	12	4	5	4	7	10	4	6	5	8	7	13	0	6	4	9	0	0	0	0	17	5	5	4	2	5	0	5	2	2	5	4	9	3	11	6	2	20
ENSG00000144674.16	880.837261728474	449.490708484037	623.494630121153	753.47788204278	704.411359505122	969.974197917838	374.342795093661	861.582703428612	906.670086683596	306.05674772502	785.511220776525	362.877737940079	244.084517751615	239.08363062499	676.493806651933	403.016250487188	1046.90866417275	854.8323168314	1163.7111111942	513.452019260385	728.855412966235	996.574392167549	1097.89485809965	1047.39779989731	376.591146280719	619.03289542501	1348.33845976778	1646.690922374	1305.44567220581	1062.86164892193	1652.73450704591	477.118673625489	1905.82868262896	1622.52573524198	629.833622581499	1538.0564783876	992.363524102338	1527.31776143231	1829.4250078799	744.50857482511	1923.69834824187	1377.72970911189	292.179844672975	1016.87177010858	1543.96063295202	443.03814507775	707.818537261457	285.016913499054	664.004760773365	874.861936752616	982.069971913273	1243.85998388879	2188.03446807895	627.215327965356	447.69403012387	1032.57605760133	1494.21950062202	1215.42113563316	1169.61984152302	1622.60122914947	1585.15787391917	383.349669087706	1220.48120378663	905.796787017966	2231.88336766283	708	766.379766902508	792.015996751983
ENSG00000144677.15	175	102	134.01088293239	244	217.977320422452	128	285.119213516631	190	146	228	231	125	243.16476017294	243.130790537345	108.740357733795	126.882546564089	103.776999392764	79	195.408863562368	97.8956534607039	246.983793978539	101.055362158312	97	159	137.782365097069	82.2702010366509	214.908901689968	98	572.440653418619	163	237	245.444545679876	143.96914104787	160	100	107	171	127	70	217	102	206	231.605214184927	168	319.930479953484	141	84	122.119077719471	181	40	364.668602981871	167.604088540132	121	99	234	309.387356105565	92	61.8491085102861	315.336287061369	57.0211108413998	225.741819112256	319	145	71	470.13889152142	102	48	95.2717301933182
ENSG00000144681.10	5	0	3	3	4	2	0	6	6	0	2	1	0	2	0	0	2	24	6	4	1	3	9	0	0	0	3	8	1	0	2	4	4	4	2	3	2	3	1	0	9	8	2	1	5	0	3	0	0	1	2	0	2	0	6	2	3	19	7	3	5	1	2	0	2	0	0	1
ENSG00000144711.16	5903	4267	5535	7394	7238	10012	5030	6174	9236	3906	9954	1707	3918	3920	5321	2659	7918	5159	5761	5160	7559	6787	6833	5876	4024	4002	10576	10283	6572	7583	10959	4541	10907	4435	4396	8117	5168	11298	5848	7942	12996	10477	1603	6333	9882	4969	3959	3285	4443	2894	11010	9202	9555	4730	5449	6858	4863	6334	7217	9525	9844	4258	10145	4247	18788	6490	4993	5401
ENSG00000144712.12	59.5305498163469	13	12.0906607247867	22.0480082971164	21.3549849453234	21.1959894497515	7.07517901380108	43.7414141497206	22.5791165316675	11	14.4774069446545	14.4927435300777	13	11	22.002133547435	12.3831948674031	22.7251352839458	16.4972778140289	45.0685717914869	6	9.58313832936989	28	21.9680815663761	33.8662787138052	9.77673539922273	6	61.2376801418049	67	13.146781575155	34.4065544144184	37.4841463729153	14.7906323826955	32.2257135099681	43	20.8079955012448	39.8567196318012	31	15.8593124880569	34.1969260551043	28.173958845022	46.2696256713645	36.7052476848345	8	29.1215122016714	53.5342922724591	22	12.1970230496209	2	54.9282038364841	53.0826188559442	16.3472135842784	62	37	13.6810834646949	21	36.3895913772969	44.1435320277292	24.0440710524588	43.4229710060287	42.4976961364449	43.6517806070323	15.377004654764	19.0472011419814	18	27	17.2984964228894	18	16.041889529682
ENSG00000144713.13	7572.25611890039	3127.80969528358	4708.54715322765	4422.7990422405	5117.66216466364	3512.90788233542	4218.91290729579	3091.17953903371	6323.00235675186	2259	3267.33019496167	3366.45324799402	4109.9806364843	1505.30721287337	9865.60395707105	3373.74249269068	6025.98885712293	4761.27215925718	5577.57091857916	2945.99702060786	3471.03068676062	7892.78533455153	5860.76397286772	4813.93878771776	4130.15302363837	4214.56271668698	9482.38517457826	8563.91625626408	9195.90441895135	4820.59266619859	9050.28260720547	4033.29070336118	8656.69520007959	11366.5043753443	7226.66803796222	10157.7393118677	7430.94562492878	10476.0251192312	17113.6407965531	6869.26966572073	8709.39751810359	7640.60350989384	4744.00338449877	3721.87749639576	12465.840895055	4109.78238861729	4643.73630053252	5166.77674198784	5007.87575319558	16636.0421256332	7460.41787916417	6658.84441446053	7741.13266015762	7285.3088152082	1947.79703617758	5737.3262921303	9613.34605164226	8244.88476541958	7414.57299491086	12428.2253854657	13105.6088977292	6732.52850813194	6474.11665039663	4883.75880637627	8375.59097288879	5283.62874977677	3560.99820187396	5510.21670020808
ENSG00000144724.20	1	6	9	2	1	6	4	25	7	2	8.32441100283705	8	10	35	2	7	5	7.02646764535865	11.4874884151993	5	5	22	20.1970001301997	9	6	10	18.5715126576457	14.2692295634757	1	8	4	4	12	12	7	6	6.00459845185973	8	8	4	22	85.0633429188022	14	6	21	3	8	18	8	4	4	24	10	2	3	7.1697869593286	7.36561631139944	3.07050418817535	18.4475804757412	49	52.0265302649787	18	11	12	20	11	3	19
ENSG00000144730.18	4.82957264634094	13.0792293118154	1.14578982094108	1.01032486133601	2.04449086714066	14.1997253035304	4.31054010045747	7.18134674515811	6.4269034216906	6.72407377861815	7.00530890567361	3.28823819467597	22.6251310698336	40.5144558929208	11.8238105276339	2.01392096420806	12.699094507005	5.1188286902549	10.3305290147769	2.32241648853302	7.34290569753934	6.25720169271899	16.6793206893401	14.7711411711004	6.88151706841902	2.08901435936667	17.6723464683752	16.8044447115013	17.5513413002664	10.135209356784	16.0677344557288	18.0242105580577	7.35048248128248	17.6310852688414	2.16715371623131	6.22739377628971	4.1186989574513	5.11712026953757	6.38428027992999	9.88595925034853	16.1241815380444	115.090049865877	16.4387434822659	14.8714851072009	10.3881182310049	5.2245593318651	8.45110906812623	0	5.06147235344744	1.14996390758365	11.9537729795091	11.8226894975019	21.6468745353441	10.2839071342409	8.57449538262204	5.26592376979304	6.48095300145067	7.47425855689558	5.37975342313533	10.182130553374	65.1119213317799	12.607249943529	5.28438865715608	15.7223520165091	22.8605485349569	0	6.12089900240991	31.1006713119898
ENSG00000144736.14	166.06915863941	81.3057306031391	170.032616496929	201.239768893292	172.615573163331	323.823674569038	125.492342726853	235.017543109907	237.152307931209	87.1221685820605	167.809482980355	97.101200650678	66.2520398629165	73.8332771039907	188.357166664322	81.9848184427186	249.443006002665	193.273461588223	263.355240632997	133.052484989349	125.342673765863	210.116499928908	260.260898461878	244.802218441232	102.059617530739	149.672560187579	311.192354587517	396.248800929499	242.245721167722	265.056554791904	383.31232753499	92.4415080508645	413.345817952204	411.483798818632	185	347.005170534769	226.909465630975	352.083800067948	371.463440152755	140.518527095669	390.608399607512	429.022287958829	94.8018205808898	190.073896604743	416.095742656105	137	157.119596572991	133	189.222878177303	202.064272082016	227.176212528121	286.47443808705	410.425002652358	171.956394412867	118.350613683963	286.589413400201	344.860794441954	264.100265747511	274.522511092424	328.3096029571	513.797312534301	166.565708516199	239.680664811577	203.165015825347	419.292004491674	190.447351160427	143.259512669252	169.79916419794
ENSG00000144741.17	183.660994658021	96.405230726466	115.280851966524	179.14109333114	186.026427005106	236.936525784291	130.48117926742	166.896887038696	235.434222124762	96.1936189187715	137.855905955602	107.122735482751	157.446984836697	56.9878207085053	213.105531965066	118.673277540731	244.351187125113	153.503326702579	236.978479653787	86.6037584524629	150.193870939063	187.006539814068	247.668339409968	195.12097766816	97.1752927041147	159.949489228086	286.613170374931	355.063355728088	260.34959474593	215.336669861472	335.337212023029	125.27089451739	343.028865510732	371.143423698503	159.057945348906	346.640217114234	259.871169238964	306.508732988421	470.733731874925	253.489788540783	347.118132482256	307.506603928193	133.138755902056	139.630226164179	343.846134079417	131.185314513906	160.908849154383	145.717699592885	212.67116990545	302.286885842244	232.388112192407	289.139389544302	281.09654682385	251.110683574846	106.540029288691	221.453735161087	392.118412789345	241.949228646224	270.401311273301	363.985280587879	442.552365015136	186.26139674758	220.666370330949	179.807422274839	356.879544379363	130.836414806609	168.120682310647	226.351562450256
ENSG00000144744.17	995.230986374628	394	719	803.738794456825	1335	1154.47586946452	485.221948946354	799.595221780367	1347.498135847	257.840339558357	968.098337458662	285.794770985856	322.493361063561	325	721.734259130856	327.957132515923	1587.30287846838	717.317128213663	1450.03943971313	453.623900214763	911.735936640717	1256.5988165826	1026.23469254153	559.27264683767	379.704327016911	813.58697695292	1588.52210455268	1865.62859639191	1432.45993000729	1128.50842558998	1392.20042251605	408.944110590418	1579.87195936397	1385.15981689763	944.697327833032	1391.57249807517	849.647262925012	2203.80304024304	2445.94528316242	702.763507658408	1605.64689299233	1395.42995664052	273.913634083389	695.801686609854	1065.4490664634	420.59129474417	704.581561939043	326.644144886762	617.68249186921	1368.9839406033	1260.98157189026	1221.17567212376	2198.10014957557	1171.4208247586	478.589510643018	1071.68424087224	1588.0231473413	1186.52337886872	1113.84640656189	1722.14133546014	1440.97174219422	563.382926366466	1249.10020530808	824.081567507146	2214.96326745566	478.9797121473	745.358308896863	677.08239225086
ENSG00000144746.7	4175	1472	2495.03249436946	2886	4214	3785	2108	2459.05298830942	4210	1165	3772.0171234682	1222	1470	1054.22562219645	3001	1582	4543	2832.05751420113	4930	2105.02700178189	2828.01056024037	4395	3168	2887	1531	2323	4919	5936.0604111918	4096.24009614464	3421	5778.05474462019	1892.14038045888	5058.00051432286	5000	3370	5014.03154870793	3825.04464863629	6736.09989567241	7102.11304475005	2643.02557542646	5043.01547500711	4489.45069801512	1202	2421	4589.52638369737	1502.0789915586	2212	1500	1930	4669.0155542785	5125	3989.02465123654	6434.0259786624	3318.021258487	1915	3986	5411.03617553968	4835	4610.01178678827	5386.30165125882	5907.12634961305	2475	4526	2342	6797	2114	2287	2576.10877161625
ENSG00000144747.17	885.19083354712	428.709099846534	732.102046080641	959.233095293729	1109.50074388517	1533.06077709778	576.939711799048	1043.26331899894	1397.48337666654	322.576752719482	1208.64672218353	319.370833462779	231.843876454638	340.607475561857	654.959452346403	295.972264896604	1545.5006173423	1013.31557291481	1333.94230562499	600.455245955136	1054.57381883594	890.536630245803	1145.72119472829	724.75915771709	388.095215273898	782.771201243671	1959.7631100965	2249.35507084205	1420.6115033008	1292.47585521727	1670.53363565752	388.390169745201	2183.23624043986	1267.20342731592	802.518594463387	1575.46127562011	909.401099900671	1944.09464980193	1931.5622746979	542.679049742108	2432.67462630918	1492.4151442301	305.343879750395	857.704057134862	1412.3598629346	476.977393168925	968.037021781824	408.979991838937	685.639934162897	917.998567397422	1325.29922861374	1484.61696811299	2680.54981318764	820.3536096714	558.69138695876	1038.5227998133	1647.31964828201	1430.2389387794	1316.14384114939	1730.75754038185	1659.29338321726	604.380943711767	1498.34561566936	826.27118835015	2437.99763009095	897.425495468699	885.889270856032	810.628530151576
ENSG00000144749.13	395.687334548859	223.129086482781	325.857761242803	427.204991134031	296.890464007617	510.504977547039	306.022125407157	420.501299208625	338.938358077998	194.842238869638	266.285673106105	192.203105779326	117.899717585385	58.2172402682595	346.632495978041	137.535818636296	401.22640785902	404.942811216742	437.548755571829	317.524571124408	260.984072172172	331.197308818238	480.53494954971	464.181790618039	197.890808373999	245.392493738975	817.598017343568	795.890011126189	384.292302973955	325.945684229572	779.001168971535	204.178569077442	839.816804959633	597.114989164341	294.875812620552	651.425040503717	371.220133829731	481.063758325014	681.392616016108	468.290618684437	1062.23953427969	609.460120852545	163.20429188957	404.6666362911	886.804159537099	205.85247703678	347.294094094214	306.314286166348	473.056354161292	457.425924262863	510.673069299381	820.140713427075	784.208964865291	302.10008783313	272.793530654771	445.752233883811	573.461959918181	580.286314278007	627.803009944504	638.414414913345	1093.05307867927	252.627756371547	456.209112435407	393.222474727671	878.982732178814	414.239574881364	328.692494869711	403.702273004444
ENSG00000144771.8	4.32293592975009	3.17016561111859	2.20574709079756	2.43836845295476	5.45710113708048	1.18588549741199	0	0	4.51754456496648	2.22993574516655	1.52488386422313	3.75719063052552	9.2142132040155	4.04505774389005	11.8106666761188	0	8.95197537246847	4.45326069356862	0	0	2.30157165139586	5.41286726345007	4.10681007156776	4.9370503171097	0	9.33433653014511	7.8937449925867	6.788955126934	16.5929318015185	6.84372209085133	5.19241574772787	5.99972256022048	6.51254034486637	7.98242458576637	5.84792871727509	4.9579184075156	1.40042571798879	7.37871483661847	3.39339367820051	8.61525798222142	7.04083577898536	9.2976733240766	19.5893619869477	3.8865183605489	13.4631372643507	5.15343201918864	3.32407937013206	7.60677757056987	4.03978117401921	6.75785130325247	6.89173474592563	5.32387930766131	4.91010303475591	3.40863645814346	5.43171520673932	2.80101153690828	3.6601937774279	2.25677055058069	1.46792462071233	9.81444906942008	22.3605821932349	8.49210777508092	3.44446949297487	4.3531230771065	17.4608709699927	21.2351239461855	1.02416338450556	8.82749490615672
ENSG00000144785.8	0	3.25770398445714	0.735078017889804	0	4.98268899766117	0	0	0	4.43163616021955	5.99334865904905	0	9.88466537220393	0	11.3080499385155	0	1.19998056447797	0	0	0	0	0.796310439598836	4.89224353669615	0	4.33727985924753	12.674174976077	8.53748939147896	4.65543278941894	5.86156338570491	36.9508219501274	4.18172559322495	0.003076111454392	0	15.1611558214342	0	0	0	19.7509510196056	5.23872551150172	4.49438839125943	0	0	0	4.16017175959323	18.9286096276796	4.77939306856603	0	0	0	0	9.9151677032444e-06	1.0634534742314e-05	0	33.8391132626832	2.69054560163931e-08	9.49308143857041	0	0	0	0	0	0	0	0	18.2409437710573	0	0	5.27189531819259	24.3834074419678
ENSG00000144791.10	675.917006548799	334.688665044313	426.558731713064	599.140025499581	795.548826504351	971.81408099887	435.981401072302	750.415883341332	767.715282310891	273.692028474208	684.199178755833	305.348627555433	374.967505732184	193.365662353905	800.848868222653	240.114573762481	959.935451574943	538.262225105262	775.344338314549	524.043642502667	540.056776564952	909.056357315172	799.492956399605	811.448543365282	340.342788906385	533.063592064479	1181.59681294789	1198.01306305447	1179.68737415784	929.917200557065	1138.02835198759	419.16724233615	1744.40990851196	1065.25916863082	613.609784571344	1128.81940004896	725.498501360266	1404.38535329621	1372.60631584837	851.148270873935	1522.6273733981	1326.7711539605	351.594349457421	870.571457496179	1523.85499551981	516.306118453979	549.687225938186	450.746598008852	593.463406225307	729.208382113584	714.4408898098	1217.90477531171	1019.98962092547	682.463072804347	547.291444723078	924.511839685504	1184.49365196587	727.457908394066	1085.89582804915	2015.05586924425	1505.81613630872	693.168270569908	1006.13297054784	1201.46537565226	2081.41662738286	928.69692580829	582.327825256938	785.778925675016
ENSG00000144792.9	23.3142962569404	27.5297207595222	10.9858364924687	14.9003279722653	36.1699739395824	45.0119593371231	15.2940092733398	32.3010887013422	32.9654718403341	20.2596710579848	23.7554674731287	20.8124496405752	21.6909670435873	39.7238052361197	29.522421406713	9.48187838878951	69.7545440835441	11.3435228109114	28.6533528170225	14.2321469116409	25.7015348333417	39.2470646776721	61.4907106906211	28.2472064689236	14.3857830196132	27.3568183179099	55.6705629805335	52.4150334603651	36.6553776550986	39.3018982994902	53.8351047682408	35.3993004262654	85.1383025364723	24.1362386299389	16.1994207310231	51.4181816065763	36.5784993577272	39.3751057220392	71.5493960846571	37.0740737071043	32.1857320012271	123.971544207874	52.5818256465433	18.9637958456569	49.6885102947035	27.8713556965538	7.58712061608771	36.9716301481861	16.3810764512297	24.6271048344787	37.9686462495441	49.5866142500538	69.381840344191	28.7848461870592	15.1473685584342	34.5708674449914	53.2035098397803	22.9955925630844	44.1768390185199	108.21934186534	107.076663610396	45.3265439182385	42.2596313837538	42.728325620005	68.1480862656931	73.001820371218	17.9336917289485	57.7551965714746
ENSG00000144802.11	1507	563.41461950479	1336	1527.61692386266	1562.23590089437	2054.26458122458	708	1199.76670196961	2102	478	1380.76533281392	277	391.294683130286	533.091502235852	987.018561943306	272.813517039584	2054	1090	1750	633	1621.34319730961	1423.87153049412	1057.65929112889	1014.69582924142	581.190923793492	917.767363086868	2376	3166.71051616619	1286.71647782555	1391	1820.65814504994	485.163606633258	2264.07294097222	977.52628923583	1162	1585	663.165914100455	2239.62910830495	1409.60552970103	632.48398096125	2633.37316648274	2306.00551183999	204	754	1331.28803844792	508	564	422.158297270449	601	863.232904961021	1572.59947098108	1781.74842435001	2992.17757953557	1156	703	1159.78239435817	1309	1484	1343.48951357377	1836.25762900884	1461.62408015037	634	1669.25154601376	923.588494923111	3087.02662685789	819.292259187512	782	753.123373527645
ENSG00000144810.16	13.6194657835451	23.0794640564707	14.7308807987157	18.1204203250099	40.9682691677506	37.5591838308291	13.6229835440472	21.3739189777553	19.5014940395255	13.3042764306067	28.6001930914267	7.09768758731872	56.2127775524418	78.6657187703252	14.6638725004093	7.29363700414005	33.5340648260142	11.3180694455121	17.1834220443326	17.5419485512763	20.3574404236566	13.0811150402665	37.6118368159634	22.3487546052605	14.3633393460481	13.5354158039358	32.8616493357845	36.8208290092627	19.2406168911144	16.4004596980391	30.8058513247272	50.2208360488314	37.8913556487575	32.9819768229663	27.398748089188	37.1720499870459	9.91707831718258	28.5986017776419	27.3752103826662	38.3945606705095	46.9085479690604	206.067295510095	46.6535002062203	8.04301525256794	23.7659333260917	10.2771231691409	8.01133337807072	3	10.131373663531	14.806055290578	26.9899401351616	31.4904104268325	29.639640955796	21.3878163111922	14.2906362510704	14.6815276224888	31.4171958090654	19.7005584221936	18.1189961056047	30.7453755466326	185.859293889922	32.6920972549068	19.5379709832249	32.542196259107	32.0816763183483	20.6696114837512	12.1009071798264	57.1867478241132
ENSG00000144815.16	847.980984366749	407.886641310226	610.674255288464	881.125896953375	845.084549344344	1288.15030743555	612.375248873263	898.437760274974	1100.45176492086	361.753995164954	876.946627499211	310.407451150084	395.926889075299	315.454066563587	856.855954035467	277.205236637936	1078.29159955489	681.502265016377	1058.87069632094	467.746390173322	595.477776928991	668.353046449471	938.110464891967	836.063989908881	347.392022294265	558.237933069636	1579.58753386323	1647.35074371314	1056.22221287733	909.866816872916	1646.30881429399	272.412748279817	1645.23080430076	1303.94886324518	736.478393585109	1309.98451810102	827.406813583465	1282.73412332457	1523.2577713894	900.01279556103	1638.10933857195	1472.51789868096	364.340506036884	909.43697123229	1338.66989583413	612.620500414444	699.338240761914	415.921403143514	753.380479191033	817.048643171331	1139.40061022742	1414.48378857211	1804.04044240513	613.764616857796	274.286788740262	1005.04739481804	1271.64861741899	988.632504993845	1163.76994020344	864.170767650088	2082.73434601894	646.598746104288	1172.00723322399	718.537387223167	2281.97822295333	607.297570565682	591.396618227865	882.085435940793
ENSG00000144820.8	0	1	0	0	0	0	0	0	0	0	0	0	0	1	0	0	0	0	0	0	0	0	0	0	0	0	0	0	0	0	0	1	0	0	0	0	0	0	0	5	0	8	0	0	0	0	0	0	0	0	0	0	0	0	0	0	0	0	0	0	3	0	0	0	0	0	0	0
ENSG00000144821.10	3	4	0	0	0	5	2	2	4	0	1	0	2	10	1	1	1	0	0	1	2	1	4	2	2	6	3	4	0	2	4	6	13	6	5	1	0	0	5	4	5	30	3	1	0	1	4	0	7	2	1	4	5	0	1	4	9	4	3	4	25	16	0	2	0	6	5	7
ENSG00000144824.21	43.0083821459539	27.03598705645	45.1213448335537	51.1914610166248	68.0315044007851	69.1596829231654	44.7964816884966	83.0043062248745	77.0648273114221	30.0172925142741	59.1117077505858	26	29.6851365843462	40.2624603065485	44.433805233034	21.0330646011958	75.0670238192878	68.0280389473739	88.016270642349	86.0063095988129	48.4264075362935	29.259654428828	100.319082252972	106.037046349721	27.1126130407405	57.2916803499634	100.101536330108	208.258407946461	111.011105173887	67.06833810153	151.428324732921	57.1188387993744	169.322424868079	147.188275963176	37	139.037566301401	84.0136756279516	118.254966180032	122.022141406248	82.0788505313073	145.045761463478	210.181168880904	58.6031492573004	98.0286325217614	136.158405534463	40.6453193733201	80.7313300558881	10.0089887203845	80.1485368111735	35.0074629987604	82.0717978132893	104.189401076673	255.202319376033	47.0394025293072	36.0125822611024	92.0142792914431	219.040647601444	130.18725360938	136.094408861549	62.0683897826629	229.335279282478	70.1573665990916	126.273219799914	86.0235455679029	155.042401217121	91	53	83.2500966480618
ENSG00000144827.9	337	134	210	313	322	452	118	283	377	97	255	98	97	50	261	115	479	252	424	169	263	421	380	225	128	250	485	545	535	325	519	135	687	661	309	569	351	649	1018	267	732	514	129	305	528	157	196	130	340	558	353	420	782	325	155	384	788	468	422	952	718	245	415	365	667	223	296	274
ENSG00000144834.14	0	0	0	0	0	0	1	0	0	0	0	0	0	0	0	0	0	0	3	0	0	0	0	0	0	0	3	1	1	0	0	1	0	0	0	1	0	0	0	0	2	0	0	2	1	0	0	0	0	0	0	0	0	0	0	0	0	0	1	4	0	0	0	0	0	0	0	0
ENSG00000144837.9	0	4	0	1	0	6	0	0	3	0	0	0	1	2	0	0	2	1	0	1	0	1	3	1	0	3	5	0	0	0	1	4	3	0	0	1	0	2	2	0	0	7	1	0	0	0	0	0	0	1	0	3	1	0	0	0	1	1	1	5	2	1	0	5	0	0	0	0
ENSG00000144840.9	213.333641502911	129.183773760916	177.375207697454	180.489436960804	288.162053527046	459.70762814325	121.691232238063	294.861000191444	322.811816793347	84.4472472626659	227.152252426128	101.071781808155	88.4755691183752	58.9936880409836	261.855229220574	78.3941090650026	406.172389934693	244.885949825514	333.089315174925	152.094763197002	193.511756422696	281.613853472436	353.749212032833	253.219493076425	158.025048050285	195.204545810308	468.64530588083	635.875992088115	382.1462740627	252.458758783043	485.097608564084	136.561669556497	572.129083227482	501.057036942342	221.781222009155	481.245937897977	331.405035160629	473.19064716489	656.740351133768	227.900417694015	515.731360581955	436.888415228108	105.000415587451	235.968023834439	455.310091752598	102.095832718646	193.874578502463	143	266	407.527414111232	309.653134612446	523.957116508153	634.432896651388	288.740810385268	158.920953096027	375.355219749469	635.789653676773	404.059253383191	373.659963087704	585.572503151187	685.238530406866	164.638943099342	348.971280405428	310.687561652765	570.743199422634	188.055543851663	202.872842263059	211.444415207432
ENSG00000144843.11	185	159	137	275	292	384	148	195	230	106	328	96	154	51	192	127	284	157	214	145	193	401.358530003685	331	273	161	157	368	384	277.553633217993	288.660899653979	476	159	489	425	187	336.319515077384	242	568	300	415	354	372	116	218	513	197	139	201	126	150	262	303	458	201	188	298	237	201	314	782	522	247	313	262	696	237	268	264
ENSG00000144847.13	1	3.01688815623943	7	2	2	6.00059963149666	0	5	6	3	0	0	2	2	1	0	1	0	3	0	1	1	0	0	3	0	3	24	19	0	1	6.00636596924559	6	0	8	0	4	0	11.0152381361555	1	10	41.1184517501923	8	1	2	0	0	0	8	7	1	11	6.05748234184249	6	0.749174917491749	0	2	5	6	9.00273503305307	25.2684803038212	2	2	0	0	0	0	18
ENSG00000144848.11	1409.35813236962	571	994	1139.14458773737	1846.00320876886	1761.01241938482	901.001677515853	1132.01409049873	1779.00119439667	479	1738.010312083	322.229303566807	771.908246555412	572.994626632802	1164.00292655188	534.001343884532	2238	925	1724.00865962731	564	1254	1720.00764175646	1202.00832579885	777.019637681359	621	1083.00327198832	2167.96125806181	2370.02849352388	2091.82272204095	1372.94286956609	1815.01385076408	616.012167140109	1951.01723265548	1678	1287	1681.01619542346	1116.00608882338	3859.01055199378	3044.5797786709	1289.00359150743	2076.28360728068	2146.00919030416	447.016320925171	1054.00518103631	1406	804	1031.01430410835	758	648	1767.03815844191	1679.42343964692	1232.00285140718	2688	1272.01399428452	624.003084076964	1468.06642390805	1559.66654046697	1450.01705813385	1438.02358624741	1774.00849073538	1756.00570849351	1186.00955379088	1821.01318754843	956.023719206577	2726.01500135423	810.003802009675	1151.01056394901	930.50601330901
ENSG00000144852.17	2	3	4	5	1	9	4	0	12	0	1	0	1	2	7	0	5	1	1	0	1	7	5	3	3	0	4	10	6	3	7	3	10	11	6	3	4	10	5	8	4	12	0	2	9	12	5	4	1	8	1	5	5	1	5	9	7	6	6	12	8	4	1	8	4	0	7	1
ENSG00000144857.14	0	4	0	0	0	0	2	3.00327200794983	4	1	0	1	6.30257021350025	16.1671116937406	1.00129021604153	0	2.00056262637968	1	1.16771580654522	3.14114904078699	0	1.15427497911385	2.10344065760904	0	3.36750800174031	2	3.04374073194459	5.29378307794667	3	0	1	1.00037448357004	0	9.5458101402652	3	1.08332367585272	0	0	4.09351699090661	3.00446992747271	2.2837209221583	24.0406934425445	9.04975831423004	3.46434411594179	5	0	2	0	3	0	3.00864296329379	5	3	3	0	1	4.13044213892885	1.00141700279538	1	3.00218409509382	21.0250753700887	12	6.01305030953201	7.00326033293949	4.00022016724358	0	3	11.1771190659474
ENSG00000144867.12	487.393779442195	210	317.607965987217	372.958602389903	484	548.876437051191	289.583358082359	461.51166758201	522	175.610482039655	426.622084552818	225.236085030335	282.431912365839	76.1880984388036	503.341627619225	229.274104294866	558.779864822501	416.835450543615	519.159408824709	309.338314526318	325.337472519321	535.904639135304	536.586810946274	538.41080471736	254.868650763497	367	806.986931322186	839.477276869038	598.87618734325	473.599038725566	804.145881264712	252.955482963749	915.85140711755	803.080921094347	536.79891872082	790.982606400187	571.593389718855	792.857498761826	1018.28200898539	530	822.008248294201	800.441900793072	266	454.1774651255	810.92609615086	330.813837381322	397.927102693388	329.873860352926	359.178087303929	620.758351634069	596.640057104266	616	921.879329819146	456.499989056921	232.512936527795	601.556564862638	768.734035312642	652.17354528199	648.581931842021	823.876505502952	975.200349193054	424.340794935156	529.751682911394	489.300203154982	892.35828833963	391.130053846242	303.835782222215	553.401700738393
ENSG00000144868.13	10.033514343246	7	7.44096101242803	7.01034957981715	11.0008652721306	12.0073219619904	14.2323633479616	22.0071629813129	16.2657982856024	4	9.17880738113859	9.00106327252933	7.18020549082453	8.04483117978229	2	1	10	0	11.219568893369	7.0007610844372	9	18.0361158536225	18.227258702153	9.03120007614201	4.05760401267928	11.0205680676123	21.2700257718556	10.0306079649838	6.04035624493265	15.718845692318	16.8659766570802	5.74542498916209	23.5798620591879	12	1.06530130433056	9.10617217154689	11.5153689836988	12.0464163560045	9.38707531377362	18.6115597966487	19.0428351416862	34.4151711168985	5.00572074639916	7.20164902772513	7.08077434412456	3.00015295500608	24.0352394055877	12	13	2.36205545203796	6.14089425430304	11.6223133923723	12.0063406365856	16	1.01332682637739	11.0003906056297	7.12512584102761	7.56726354149489	7.0448591389022	56.1015265675586	19.246308375751	3	8.32205798901662	9.03410848803717	20.3267952320782	2	1	11.0530115987973
ENSG00000144891.17	0	0	0	0	2	0	0	0	0	0	0	0	0	3	0	0	0	0	0	0	0	0	0	0	0	0	0	0	0	0	0	1	0	0	0	0	0	0	0	0	2	3	0	0	0	0	0	0	0	0	0	2	0	0	0	0	0	0	0	0	1	0	0	0	0	0	0	0
ENSG00000144893.12	17.0645656551233	5	28.3344061302682	20.5914691940125	23	48	11.0550478677111	42.3579791140996	48.231816222251	10.2357305025396	20.6519690563185	6	16	15.1288171770428	10.4424180553088	6.64642640823743	39.1292855020712	21	41	13.334054683409	17	15.0151229323857	39.2422900187975	14.176789160463	14.0000000153747	13.3227149001925	31.0533041057011	26.3573856783903	14.6070744010111	28.2646925661255	36.0738554165926	21.987380812431	41.0905753408555	16	15.2234259905802	26.3535064653994	17.4884717949437	34	33.6720306513406	10	74	87.8834868537058	9	16.6417483210393	21.1436147158003	11	15	6	14	14	48.6483964106809	25.3989688695334	29	15	20	16.8960171307357	24	24	37	23.7811409261868	53.2663372528837	26.5572231435132	46.2960831917243	13	61.9570411614061	0	14	20
ENSG00000144895.12	925.385694586008	406.865937879676	556.325081342309	608.529816748926	862.432245815846	783.657377198582	382.899586833161	770.036991207226	1012.84935869742	188.333300145227	547.889958682812	351.705161028627	246.62411562528	143.254048603762	746.441182866199	362.690881466538	1220.56633537992	633.735367332136	1251.87339701617	363.318360034025	553.803184493982	1103.11964189686	853.859107837335	536.799487321101	329.962665162314	565.07334020398	1317.59864927973	1598.47762701038	1250.53459914635	791.996608618569	1231.51058661831	367.200571566861	1534.40797257235	1852.72590647777	738.866909594668	1293.62762249667	994.485470671571	1662.54892752653	2578.10114581079	606.676846269866	1480.25254412393	1274.84594702473	335.204277519386	647.493350081709	1280.61606630149	363.857341505973	687.148539792122	367.764801648044	657.83382811578	1906.32118929222	834.652116912365	848.158447618774	2035.09598536077	949.197025115315	341.441765996357	1007.01487234142	1613.65426922839	1218.15750463346	1171.53807521591	1969.17535481908	1615.41729884981	499.598514286695	962.235488195273	976.94792564902	1599.48078077379	536.202321059143	709.568017494701	712.309108901016
ENSG00000144908.13	4.28017660042567	13.7386771593909	3.0097700540497	2.02520328356963	9.01712650066145	7.14598093766574	9.15783311644568	8.89010775177853	15.5800137572332	3.11458524062433	6.04663984227683	3.00580588887585	27.2668894670146	43.1981371886682	24.7758974740754	10.6312137222008	3.17209121518535	9.16566740786196	4.60199831540933	8.53227146273638	12.6358942596113	6.07502892662027	32.7821507959451	9.60488582533827	3.29815608942145	15.7444887972557	13.3931005764625	14.0314838481158	17.1743079875048	8.37318837508228	13.4615564701185	30.3713081265752	18.1723105687207	19.3042967052622	3.29617347492875	10.149024302885	11.2317770980069	15.8681960681428	3.1640745036421	19.5999078481522	9.28108736864634	119.723899726771	28.8056986349531	12.5455584709734	8.30246755291261	11.0225917033367	1	7.59087246830296	7.81021609588619	8.06471643434683	17.0570058359219	45.6273219064206	22.5035336843506	8.20018927308759	10.1803306579534	18.1295993201346	8.62309858484496	8.05865307106398	10.8659430039594	17.7890815383838	99.2903265977099	22.8698709710653	13.2587567677322	4.85631269082897	20.8288580315756	26.2680884533365	12.0272946023424	32.5575304157119
ENSG00000144909.8	1186	619	1101	1580	1515	2406	708	1179	1745	591	1702	261	353	636	772	446	1829	936	1383	923	1603	1455	1414	971	679	931	2110	2212	1495	1468	2319	732	2156	985	999	1761	1045	2295	1321	869	2471	1757	290	1118	1949	615	670	449	823	833	1830	1766	2549	1065	913	1576	1159	1272	1382	2111	1817	632	2420	981	4005	731	983	1140
ENSG00000144935.15	34	10	17	14	25	32	11	33	28	6	9	20	2	6	23	3	49	20	55	18	24	13	29	12	14	16	28	90	42	33	51	13	89	55	37	37	14	13	94	11	84	45	11	22	72	8	14	4	25	45	33	36	118	29	15	9	85	46	61	28	42	19	36	35	47	5	19	27
ENSG00000144959.10	114	48	75	136	103	143	57	140	139	58	171	43	50	20	64	41	90	77	176	75	92	141	151	115	54	95	165	226	114	154	236	45	222	213	65	162	104	233	149	85	131	212	31	92	200	117	34	28	86	85	118	195	233	89	75	133	144	106	217	219	216	105	181	107	321	105	89	98
ENSG00000144962.7	0	2	0	0	0	0	0	0	0	0	0	0	0	0	0	0	0	0	0	0	0	0	0	0	0	0	0	0	0	0	0	0	0	0	0	0	0	0	0	0	0	6	0	0	0	0	0	0	0	0	0	0	0	0	0	0	0	0	0	0	4	0	0	0	0	0	0	0
ENSG00000145002.12	0	0	0	1.0798196233006	0	3.30890584714345	0	0	0	0	0	0	0	0	1.70521535079955	0	0	3.12649366189504	0	0	0	0	0	0	0	0	5.85686028325742	15.4357234180336	0	0	1.5013184397641	0.0277202437146953	6.04166615505097	0	5.51447750119722	3.25839844518241	0	6.00752670221511	3.74307794831876	1	0	5.0099884035409	0	8.41277115836941	0	0	0	0	1.84758023705316	0	0	5.48539275596604	0	0	0	1.93553375165353	0	0	0	3.75393844547281	0	0	2.40610792052721	0	3.6559820196849	12.0754993976281	4.42677339472573	0
ENSG00000145012.13	1147.20186705812	705.685862324668	875.915490497384	870.429483406224	1474.06989866827	1953.42174293419	820.873721854184	1232.91418346355	1441.96654145283	534.613384918916	1422.84458468501	322.328907104836	795.980779023813	1088.97221321516	1058.83181357439	440.907039229367	1760.43783746936	813.253865788598	1261.47952087766	862.418529165668	1054.98355292227	945.691785141144	1500.86958642732	1269.11865113428	678.180129632459	833.590656926283	1894.92772826899	2003.88506828833	1394.4568068199	1467.63458844622	1981.91675393224	889.161014648627	2163.63046976962	995.853576446009	737.815126683714	1609.36416138981	910.962896835065	1913.29934437042	1952.1718499785	1126.81724134406	2631.07485722996	2592.04137922978	649.315810203546	1076.32338025825	1443.37446712338	803.796426598517	700.894738159637	574.651197191788	699.677566308073	680.474676034837	1978.5600126435	1832.03859925619	2546.82803510494	1016.68342346068	887.898219399953	1260.5342561809	1647.03726605935	1183.21651681238	1330.56820944814	2316.32539280207	2906.97623617648	917.086508395671	1689.94724374842	1048.55822753143	3663.77448212439	1235.22888116746	1005.03070359951	1055.13023064773
ENSG00000145014.17	58.2710335836327	37.5404003298576	26.2760382228095	38.4357145872838	37.5960144813523	52.4799326120541	14.064455341029	32.1946787072786	48.3251581456731	23.5728204537115	46.3642051034019	14	21.1890206169297	18.4446964721424	54.8022017551696	21.3374340611916	53.190973392647	29.2221969244567	44.7767767378782	23.0329381846026	24.6370581867627	142.667244089904	22.942662462303	55.4531236914654	18.4441201117149	24.0025492942392	33	56.7942855357986	32.5472054286366	29.2380251494997	42.2813927036812	15.0122442831454	77.7164145172609	71.4201188412516	43	82.7612013236154	18.9420841684191	111.199300156369	97.3220820271796	40	58.4404529964441	93.6830161246493	30.9166166245248	33.6975317945545	63.3855575341203	28.1097197421859	31.0685550665942	2	25	61.3509574790029	62.4040346117839	27	49.417130498616	42.5289258225027	37.2418093874505	33.3787572254152	87.6247203714393	47.5012956580545	53	364.640101079475	59.1917553749973	43.6913349258327	41.4653492335122	43.0024972347275	86.7483064264266	111	20.1237119980538	37.1422239760617
ENSG00000145016.16	1029.84203178348	810.261980886513	881.761807244838	1032.37632295546	1440.40300716281	2520.6733202972	883.841664013728	2089.95993376141	1565.55320884933	606.375553682431	1528.7501006337	505.920649812692	571.992654867159	474.081209279449	1360.00313367562	457.108529859535	1517.17445365666	907.580147043313	1181.59876025854	976.542368359362	798.082105772963	1495.5314591783	1271.53623394609	1528.75484999883	658.841682479429	889.729473257821	1996.21998654896	2117.38160081445	1694.19150239506	1455.50041932097	2236.11328640798	722.885621542957	2805.10080654719	1330.10730883716	831.905923686883	1847.44924270613	1216.20750972331	2238.57782124434	1684.03008447078	1676.92679033119	2669.41714113398	1967.35068907199	448.703542409006	1371.1663019895	2419.65966798605	786.862277966287	1078.73997508821	706.812893363665	1122.68330530157	808.053128177834	1636.79618271412	1746.42554586631	2282.76295597655	925.114718837297	949.226194994482	1598.7327665683	1672.56614079751	1333.75387720055	1735.96357782521	3149.25767123365	2172.6598325981	903.697317132742	2044.72653379138	1483.33181517011	3623.29856413695	1677.98235079653	966.090058792111	1183.61491477015
ENSG00000145020.15	147.702988584519	119.260686681349	85.4732694752309	83.1012616135693	156.226244521641	188.498249206606	99.2007095107126	147.032155958433	159.827916017436	43.119893566484	126.844171235237	101.604995036297	99.4201527286099	76.8198594205743	150.663294886625	82.2665997139002	211.720807155581	109.031654484139	116.024039382204	134.706595444205	71.7017529061095	106.932645468192	103.918128382912	160.743970549016	40.0160687940296	102.898639645072	296.252556771457	248.061595212137	161.276381734773	183.077851917375	248.803013598498	122.145829096801	291.198699897042	131.42941115795	123.686545089	197.098064426854	120.451639459482	268.390736001011	222.053210557359	205.868336669871	240.689705799651	274.569538362522	65.852450298441	143.684026159382	336.106854804138	84.9046309970807	75.919198657986	95.4779642870724	146.176678384695	172.142189298357	186.284230568424	174.527385731015	249.995033918143	101.891956074091	87.9179203005384	170.065626169981	229.193117686269	88.3537817870279	203.11745608023	238.625250737844	316.092320923383	121.580895460185	170.903349142577	180.084778997117	305.61055372102	276.737648943399	129.367045669265	182.436218921856
ENSG00000145022.4	574.634021964985	308.078368926973	432.972106211495	558.72438618388	699.96144687407	873.933983719675	564.689948926659	524.561672644592	958.002949790611	341.285322197805	582.811195134497	235.735508372546	406.405943196043	461.25359946986	762.219549087185	293.672341184599	886.873293640076	411.950717834211	630.069780300169	373.031380859892	469.325089443085	561.367496320947	586.455226131268	594.816336950767	314.393704053288	377.426309602723	1010.64427132461	890.92125950042	711.879032494615	678.726951677222	854.875981738063	434.8651655122	1051.72529945974	657.002940552131	562.254327552815	901.42469532845	582.146422982836	1239.47131339774	964.053323248926	896.134832483606	934.416347490521	901.658969028373	276.399658732535	562.649024536503	978.316429476136	460.422376715081	296.299299973414	286.846223657387	397.317302001764	583.087118994961	1072.63834030847	679.144889295549	830.500195575398	625.012653136934	473.669527147591	698.249803901284	785.673204107978	640.6468078815	714.148009366333	750.996328501484	969.946063238464	489.298385117486	999.708393250297	600.593695286278	1409.88188418431	598.700134897624	404.064698240587	478.357969262199
ENSG00000145029.13	193.710016310951	112.679027061071	153.525576766548	159.006620587963	216.385161107801	242.825240749585	138.486747873036	180.451244155243	257.421149281317	57.7999488469438	132.934727777249	71.2956239485279	181.755793414138	59.7275055612114	208.431224558968	77.5063356935146	200.424125326073	155.540848945456	171.303951341976	123.968176793268	103.743881411809	200.767058206225	234.602087263474	241.149528016121	106.304224541561	75.7545992122267	372.219059741591	258.800387644468	248.105447149628	198.085927718549	366.164310966436	131.413425115195	427.79230175831	236.64979932072	186.171440291922	304.987975637044	185.140208729789	370.761810598893	333.210222959668	254.263764890478	221.075401222624	361.793499898544	79.2519869176814	254.446841078882	392.470042959834	180.968549422117	146.205184801986	167.732141696966	198.734348290784	171.984325592059	242.064180230549	248.763229224041	315.004578312264	180.198648625567	118.923578858981	241.895442801259	271.726584693339	180.697149871633	267.797540318556	416.005387481733	425.598097671941	178.877204373533	238.798033272022	266.181998332511	379.419577833101	236.835468485329	124.826432815385	218.418103362829
ENSG00000145040.4	1	0	0	1	0	1	0	0	0	0	0	0	0	0	0	1	1	0	0	0	0	0	1	0	0	0	0	6	0	0	0	0	0	0	0	0	0	1	0	2	0	1	0	0	0	0	0	0	0	0	0	0	0	1	0	0	0	0	0	1	4	0	0	0	0	0	0	0
ENSG00000145041.15	444.977504041628	336.086048721699	403.842308477388	555.184476680391	405.948349472934	780.994308385458	296.380635472395	743.790683813701	605.766505649286	265.338321416907	412.760334430315	213.224790321496	229.887806989394	102.457294511226	396.539504646162	211.934203620767	555.87746143952	482.354126194439	470.227225648987	355.193055069445	378.82187572406	611.188706487422	827.752613204276	761.862707208312	280.126152258979	321.071577474085	766.514626383673	998.384570325259	694.202322303279	640.686605920748	1230.92990238272	333.791797583229	1269.07511075704	734.122024454046	370.473620893677	881.908762118843	633.819054078013	670.7486619474	809.619451341277	733.42238561319	1292.02613554317	974.532740151888	205.060068746146	783.627926535103	1299.83278550798	422.376376430816	413.676800733889	423.643422045467	571.864441902387	392.693680707807	614.12569908489	875.183729770432	1167.97416346262	403.307984250158	371.641771381194	693.196572067049	820.045625073028	641.451032175919	858.96572553769	1222.46072217766	1326.9687130683	280.87388411129	813.403756367164	604.663908911034	1463.87201839065	591.804496748394	412.34932897108	565.503736592638
ENSG00000145050.18	334	206	296	258	488	246	285	268	378	168	358	157	207	89	423	140	382	265	340	193	199	319	310	303	166	243	531	522	469	385	481	180	489	668	276	552	289	723	878	399	443	593	208	426	504	245	287	177	260	509	427	426	488	331	156	401	477	411	398	353	565	394	406	289	620	243	281	424
ENSG00000145063.15	5.36337501495814	2.32834870604286	6.42538499144872	5.30775185106435	11.8518736052595	14.9111457496014	8.9211083836488	8.81303594628322	8.27855744792403	4.03978490755969	9.50314515641641	6.64566017437763	20.7384424684292	22.3479992273794	13.0702362242849	4.08162547759493	8.93415940238918	7.6658599728591	11.7773049726878	6.41014487742071	4.11952968286132	10.6984578847465	29.7483047282426	5.48270393103767	11.1140115620501	2.26851991645039	6.73843256900709	9.00635069131073	11.4546054497782	21.0334503349925	19.6893952356222	7.7092309822549	19.2565568592404	4.38243950886717	11.2133611233117	11.8165092448951	8.20656852788483	9.58451107886247	18.1965108863346	6.68476556011763	24.0642339539799	31.3491775689609	11.8596023747247	13.83399055643	21.5755391013033	3	3.10685588160856	6	7.17461008294056	2.15168110628486	7.07294431330227	6.87367057640189	18.5857376340582	8.66229478548327	6.35591481897709	2.10228823474016	8.36528471279991	8.72380874080258	14.9083052634225	27.7901359869109	33.7009783759511	16.5204522195129	12.0275498571007	8.481291550495	15.771017872768	8.5884980410026	9.62004555279344	20.2933164119388
ENSG00000145075.13	0	0	0	2	0	2	0	0	0	0	1	0	0	1	0	2	0	0	2	0	0	0	0	1	2.61983980281999	1	1	0	0	1	1	0	1	0	0	0	1	0	0	0	5	3.41578819679735	1	0	0	0	0	0	0	0	0	0	2	0	0	0	0	0	0	3	7.83755506306854	0	0	1	2	10	0	1
ENSG00000145087.12	0	3	0	0	0	1	0	0	0	0	0	0	0	1	0	0	0	1	1	0	0	0	4	0	1	0	0	1	0	0	0	3	0	0	0	0	0	0	0	1	6	19	6	3	0	0	0	0	0	0	0	0	0	0	0	0	0	0	0	0	15	4	0	0	0	0	0	2
ENSG00000145088.9	33	10	13	12	21	14	14	27	21	8	15	4	14	3	15	16	77	16	37	2	16	40	27	10	8	30	23	41	142	19	22	8	95	110	24	34	15	87	173	11	36	62	12	29	29	5	49	0	22	158	16	39	92	32	4	23	59	31	41	75	47	14	38	42	42	13	57	56
ENSG00000145103.15	13.0430784917451	5.24181835236445	7	10.011631538774	9	9.07253434482181	7.63417730506745	17	21.6602538101785	3	13.4382485320992	1	6.10389053054759	11.046742093913	10.105937115481	3	18.4895193388906	7	8.12736881434488	6	9	12.6276050826826	17.5803892775132	10.0158293142681	3.58745098402502	5.48788051350183	22.8240809439597	29.6537272056714	17.203994449422	9.3074151843457	21.0558298737511	5.49668517884859	22.5478745153542	20.0868325734941	6	14.6142156845603	4.09555429909831	12.0064622007669	17.0272986819417	3.00700588959328	8.45703084610923	34.7000905909692	3.00293091011856	19.0664391802021	43.3641338950334	10	10.5319870539298	11	9	18.5798002170027	23.5863646675115	13.3735110690191	15.7897349199614	3.37354175279375	7.42047121018834	7.01164841214274	22.2117905259549	9.00597467755601	19.0276493058304	58.6603564881035	50.1165592343486	7.2362160864285	20.038317863	14	22.661740812395	0	4	18.0159489494321
ENSG00000145107.15	14.2969504280197	23.4860629777404	6.48875193468886	8.81368884758822	20.292690180312	17.7498887612921	25.5548337316458	19.7389519391218	31.3446285777956	21.4234483264038	17.5863156679141	25.9000700324262	36.5667064520201	21.7868447378092	26.0848698984467	23.503470543694	24.727078693905	28.7943689650997	51.0600382721303	9.45762646927415	20.4891826166667	7.98333912299554	35.7242581643055	55.1733013295347	8.0030025394103	30.9719086617747	26.3501875064652	23.3788587526617	16.3381093604002	44.163406869061	23.1090810474222	35.6012363618433	85.4072794202438	67.3179173742763	1.32191688115783	46.155794415886	120.719705993717	27.0601255713095	32.6572167490633	34.9609823879262	26.0413344048635	49.8212419847892	16.1055812818075	25.1624846651229	23.6846097715421	26.2463772431627	13.184536357526	6	9.90961639198938	22.6140466398244	7.87338313564403	10.1420819378679	24.1048160745764	33.7050830808573	11.2516865033776	50.1960976329108	83.352680752925	33.0138413892159	84.3360601061046	23.9751477002286	39.3361422238683	13.3500505595591	21.4743139159197	45.4718239745838	120.637768873518	47.274849339433	18.1389966293214	50.7497946487793
ENSG00000145113.22	6	8	5	9	13	16	0	16	2.04418003908688	2	4	1	1	9	3	0	4	8	16.1200611166882	2	6	8	13	9	2	1	18	22	14	17	1	17	19	26	0	4	4	1	6	3	28	31	6	9	10	0	0	3	22	9	4	15	17	3	3	3	9	9	14	15	22	6	0	13	6	0	2	13
ENSG00000145147.20	0	0	1	3	4	5	0	4	0	0	0	0	6	8	1	0	0	0	0	0	1	0	6	0	3	1	0	4	1	0	0	6	0	0	0	0	0	2	0	1	12	34	5	0	1	0	0	0	0	0	0	3	0	0	1	0	0	2	1	0	35	20	0	1	0	0	0	13
ENSG00000145191.15	994	503	645	759	990	1155	606	936	1162	368	834.66820618316	420	585.292102625129	244.375900819569	1015	415	1142	755	861	611	588	1170	1127	1181	514	645	1536	1400	1172.88618746859	1057	1685	620.68262898353	1804	1369	802	1385	1000	1591	1796	1554	1818	1614.09757027027	481	1018	1969	678	607	550	875	949	1064	1173	1562	809	635	1143	1580	1137	1275	2356.37563888816	1987.10133186243	818	1169.26746230512	1197	2084	754	753	1031
ENSG00000145192.13	0	1	0	0	0	0	0	0	0	0	0	0	1	0	0	0	0	0	0	0	0	0	1	0	0	0	0	0	0	0	0	0	0	0	0	0	0	0	0	0	0	4	0	0	0	0	0	0	0	0	0	0	0	0	0	0	0	0	0	0	1	0	0	0	0	0	0	0
ENSG00000145194.18	0	3	0	1	0	1	0	0	0	0	0	0	0	7	0	0	0	0	0	0	0	0	0	0	0	0	0	0	0	0	0	0	0	0	0	0	0	0	0	0	0	13.6909012142903	0	0	0	0	0	0	0	0	0	0	0	0	0	0	0	0	0	0	3.83608781109981	0	0	0	0	0	0	0
ENSG00000145198.14	6	4	2	5	2	0	4	3	4	0	2	0	1	1	3	0	4	2	0	0	0	1	2	3	1	0	9	14	2	2	2	0	4	0	0	4	6	5	3	0	1	17	0	16	6	15	0	0	1	2	8	7	2	1	1	3	6	0	3	13	9	0	1	4	12	15	3	4
ENSG00000145214.14	1195	589	450	866	875	1010	627	808	1574	504	1187	664	425	428	1106	412	1361	918	666	740	417	534	1063	1237	606	510	2282	1718	1600	1233	1470	694	1654	1812	513	1506	1061	2120	1363	735	1261	1768	378	1366	1599	777	492	546	689	1111	1179	1754	1819	1206	704	1310	1791	1355	870	1125	1791	977	1452	1037	2019	1059	572	1150
ENSG00000145216.16	588.367525294672	355.668099048715	568.856904672116	672.509556391464	650.494850400904	853.001514857932	466.026890248483	615.702861253887	770.369348872383	318.03762456926	715.99315735083	204.873389651907	395.677041595195	255.798730641117	593.947413583006	286.017919946594	772.516897347056	552.275519291078	683.657725734322	479.268937814398	577.9515351827	741.60690052813	781.633809736723	758.022338084442	393.476078080601	380.523894426858	1062.10605721822	999.047973994348	747.564139593483	750.881562224263	1267.44675923795	431.804646780588	1251.34947631317	812.901381447531	605.168555418343	957.762806273503	667.588443194626	1123.09746164238	881.55197329104	939.101934384938	1371.3919450574	1007.72442992628	207.744861415796	746.397932090891	1287.12497717742	589.966382958579	439.33354351566	523.519050205945	503.726448870508	401.135970718493	844.93536147984	907.17873466758	1043.2739469093	430.544346028567	410.932749376688	775.712953117062	787.470924600224	727.973342856581	800.785602498676	1001.54156197442	1233.41531075229	505.666437774902	970.058024294249	563.721114708243	1489.33645803115	498.131512862263	463.299914447558	701.99726517816
ENSG00000145217.14	34.1847723480536	29.4143645025007	36.4892828048052	69.2504388485159	90.7669458154317	103.087169100376	45.6981314053773	89.2001373552634	82.1661271473355	31.5415859884783	50.3942036932237	22.3737774143356	18.0986821528386	11.4949687045043	80.0102852672326	22.2603283315617	86.851659481653	39.5034314473585	80.6477279707852	30.9980597815226	47.6446242549306	64.6538198190704	69.4070341014685	63.5612001566313	19.8051227527692	33.8000500017298	112.813052657423	122.461764753322	75.2977220455245	52.6506634093687	102.477658879462	37.3317753239281	172.851766295186	62.2290279823067	46.5506141446692	80.8824990827447	58.5165522287724	89.0645842428364	142.540038434162	65.6225589184594	225.680203789627	118.716946576	13.0438305341632	101.928351177136	114.998487620623	32.6376376615358	23.8425218793176	16.2771909665292	60.4381197005192	44.7714145781506	63.7823054858559	64.9359592992268	128.669207277038	58.4311121430122	44.2571506083655	78.4211989422999	114.872038147709	59.6503270054987	90.7186121972143	143.720238078064	128.145532100709	28.0640824672282	64.8084223745265	155.835945382658	173.641766571748	68.3842249365837	50.2294360135108	36.1850571139539
ENSG00000145220.14	371	202	246	337	454	430	329	429	426	204	363	259	274	87	586	213	478	411	485	287	298	334	462	498	209	299	566	794	539	510	776	261	910	946	398	773	543	781	1002	680	745	549	300	541	758	366	282	424	453	389	511	581	857	363	245	450	806	665	549	473	832	356	551	474	903	514	318	533
ENSG00000145241.11	272.583580820292	214.753905948641	250.752441453194	366.078050299166	392.545145402549	545.09848415235	179.594242543241	397.320763883002	461.414291669326	163.3016070115	320.031647976247	146.652689938043	130.125735633159	108.048140532931	365.594337115187	134.932799034082	540.581372623402	363.533710383321	513.938624701815	271.240194236938	312.778624705906	407.686391969434	463.429313495494	412.074095892619	187.317245034426	311.103299657847	619.19246124581	740.657425382268	454.815192469069	462.00174358875	728.137866609614	216.866911472528	777.71666306246	560.794310121915	288.137216560907	776.314016481439	411.621390846288	693.280915299412	818.930008330615	475.443160901678	790.686087971505	651.62766315576	176.242273257128	387.833144944185	747.994749253599	229.862538818163	380.44770544523	191.425476551525	387.428050454144	423.427302898116	381.781495937606	605.518508317364	955.655135311275	318.781867448686	212.1738644765	464.162944501438	720.02378650561	519.756507632042	579.818005374651	847.253539569211	767.85624275182	257.16126567829	511.679174811786	372.518321026851	748.62382442535	250.598959403916	323.06279957949	436.695735113716
ENSG00000145242.13	0	0	0	1	0	1.24456114028507	0	1	0	0	0	2	0	1	0	0	0	0	0	0	0	0	0	0	0	0	0	0	0	0	0	3	0	0	0	0	0	0	0	0	0	13.5191146881288	3	0	0	0	0	0	0	0	0	7	1	0	0	0	1	0	0	0	3	1	0	0	0	0	0	5
ENSG00000145244.12	17.7491426498386	18.5318144741346	4.06248982542116	17.5364049923119	18.2010243729885	40.9199727025981	6.19266769466179	8.42807021253579	27.7164095669683	18.0415074997058	18.4877731914337	4.39509350559195	43.7369246054337	33.5579875090116	23.4419031699965	8.30927065222565	24.2895135231752	24.4042402219944	17.3143004801245	5.5408975486051	10.164877397987	17.7667471875974	47.7058079080822	8.97044110066976	11.3638195094391	11.2584054343459	35.7894449690698	68.2273753395156	23.5330084710474	31.7139566302172	25.6446048600057	33.5606018540457	26.0243221901978	11.2664114150318	13.1254305252662	25.603477169721	19.9120066976083	37.0721557971076	35.9266996191666	38.3804678379192	34.2147043186675	114.809019182683	34.7849273220104	29.5720330647373	24.5696055336937	11.3204813378354	14.2659129172687	21.8665630306994	0	15.9103075054666	14.0483574727945	40.5562071432892	42.0387907284278	9.6066308628525	17.0803155438661	15.4160558814311	23.6309627222619	24.5704674131718	33.1592745121936	18.1649094307518	67.502427614087	40.9365273848027	22.2002095525825	22.5280464112218	67.5132117221647	33.6988308726759	6.33248056734949	45.6632115849081
ENSG00000145246.14	191.611349848383	124.138457911332	258.9566539819	297.14372322083	317.682633022839	605.294029323743	166.088356578941	321.502154526979	335.53381896287	162.969301311447	307.651790986869	54.4431319010774	61.5736735499292	60.0466069350937	150.903661882831	80.3871478385659	378.686341816177	208.364850016633	339.253845500014	208.031067348684	279.789717526968	243.278885441452	397.27333204226	334.677023387471	132	207	560.297482140477	733.339442065927	458	424	553.578705657561	155.161790828116	767.230241895959	385.100281473552	178.293211637193	318.246364762109	231.461219603961	554.034039232105	469.084457672027	246.304380016554	703.300556700792	492.004591740939	65.7686453437966	350.988490740347	662.141081164795	120	274.088868663655	106	216	175	301.319295804793	472.807809986634	855	221	264.119590351278	426.213909094195	461.962452998701	388.692461015336	490	369.384230567617	634.115193736789	157.7254882972	471.666166201269	476.696305252138	1222.79525584235	209.503720634162	250	225.891871515106
ENSG00000145247.12	294.193856149145	101.126951838959	145.554497925516	190.99815590249	185.3121262433	162.844183992523	148.805389711454	143.969856150841	287.699094120939	81.370619606477	129.877131960329	75.4581898607415	116.13021400433	58.3335704250133	293.557461520091	86.6032741072453	259.4970047894	212.873139186563	201.814523506975	119.82558915852	121.007178605991	285.455061557077	220.544569805629	205.954271962065	156.896187005647	136.89729851915	324.738666326005	352.597029716228	312.62079709052	177.102175822193	322.115312672194	117.476493526207	378.625236146008	432.511572937865	230.781424547456	337.378559004033	262.58445298806	362.385988014274	611.915135790453	315.947751554495	444.068070008915	365.175501467713	122.936325012156	227.659674309404	418.134127499706	96.0074500056229	151.696057337727	199.451570036304	162.207874929897	506.236776781119	237.794945809734	243.97049786881	283.598369229263	276.816820014303	85.9790090789342	260.100931930531	434.580286151698	322.237253815004	242.845942529757	599.597078622294	497.383957213429	199.97501250591	248.90099697341	257.655784861282	276.401995243763	151	180.252502656677	274.028158106417
ENSG00000145248.7	0	1	3	1	2	4	1	2	3	0	2	0	0	3	2	1	0	1	3	0	0	1	6	1	1	2	4	3	7	1	3	1	4	3	0	5	4	1	5	4	7	2	3	0	1	5	0	0	0	5	1	0	3	2	1	1	2	4	0	4	5	0	2	0	8	11	0	0
ENSG00000145283.8	0	1	0	0	0	1	0	0	0	0	0	0	0	4	1	0	0	0	0	0	0	0	0	0	0	0	0	0	2	0	2	0	0	0	0	0	0	0	0	0	0	2	0	0	2	0	1	0	0	0	1	0	0	0	0	1	1	0	1	0	2	1	0	0	2	0	0	0
ENSG00000145284.12	23.3407209030358	60.8570327308482	39.0224888041586	55.9070957495377	55.0867035768796	71.6073832725825	25.3551839212159	42.4334083097054	39.6092735322782	11.0458269105716	66.3309900476277	26.906006629694	36.1711339467546	70.6708391757187	55.0419181769779	15.4080488262318	43.1170811824265	29.4652960779103	64.8925586927522	23.5221199845413	60.851094162378	24.7769036895822	106.268594657837	62.2854876847287	12.788265896905	47.9890642116473	79.1811555596053	127.964741999445	38.6411224825622	52.2411737994537	61.4898848241348	43.012987652069	61.6714120733747	40.3993354710587	33.2703536993111	131.801942343355	49.3764372292789	152.178812623541	110.198133265093	53.115425450239	106.906899661622	175.710527082201	24.0382263180458	47.5243334822614	134.31371102091	82.9940992313769	17.910386924445	4.09613745287571	31.0620258962811	42.0917721892934	43.6625803415473	93.6601581056016	112.254605981742	39.5743086440381	24.9997495870603	29.7293383738575	97.2258912575342	45.211445485001	80.8647196357853	50.7594604230724	179.328328879628	61.1042737027572	56.834283953627	52.3923949413463	157.094743836325	32.6236664585794	37.9849255455965	92.8741129144587
ENSG00000145287.10	1295.86217109989	813.736839643385	1048.89967136336	962.801146478214	1788.90962006697	2200.09181342542	1114.18132573122	1760.42864491717	1812.8317717509	560.711224284212	1161.92690186495	699.567846556334	1203.58562951658	328.168620625064	1469.8267613692	554.820014862533	1930.54345641029	1127.31428240919	1761.90129211819	727.808886870525	870.385272181146	1409.74804739545	1247.98850275142	1326.28898477463	717.861236334144	1150.24855920886	2120.91768292307	2401.82834604397	1893.70648368915	1602.34410620869	2427.69071738418	812.77607619166	2513.11986973127	2394.71057896989	1420.88009625195	2167.21976422138	1373.80908985539	2920.39710378673	3393.18787795227	2037.72440939479	2639.62305720396	2057.21146246371	720.187846251908	1261.73284486803	2295.65282791937	960.046835435848	1124.71221163439	829.811979253179	1411.06502768445	1725.52170092427	1321.64097166517	1707.49461311054	2453.16070126898	1281.59999350366	718.722286216538	2075.62244407729	2504.46227967481	1877.65419646254	2445.59559220233	1672.26503604212	2739.43542974535	1495.58123605489	1973.72128647358	1416.62733044932	3735.02644424194	1261.87271478186	1152.86850211478	1042.47955865826
ENSG00000145293.16	248	92	176	188	246	287	95	227	291	92	186	83	68	52	232	77	318	204	330	141	208	265	308	223	111	189	380	492	350	256	447	110	567	590	232	427	327	480	563	228	474	414	95	213	405	116	282	154	245	378	252	285	596	270	147	308	511	361	360	509	502	167	304	260	492	154	184	236
ENSG00000145309.6	0	0	0	0	0	0	0	0	0	0	0	0	0	0	0	0	0	0	0	0	0	0	0	0	0	0	0	0	0	0	0	0	0	0	0	0	0	0	0	2	0	0	2	0	0	0	0	0	0	0	0	0	0	0	0	0	0	0	0	0	3	0	0	0	0	0	0	3
ENSG00000145321.13	0	0	0	0	0	0	0	0	0	0	0	0	0	0	0	0	0	0	0	0	0	0	0	0	1	0	0	0	0	0	0	0	0	0	0	0	0	0	0	0	0	3	0	0	0	0	0	0	0	0	0	0	0	0	0	0	0	0	0	0	2	0	0	0	0	0	0	0
ENSG00000145331.14	54	20	29	53	36	76	7	44	67	22	31	25	14	13	31	20	57	37	78	21	38	44	50	26	15	37	95	95	83	59	79	25	133	116	66	73	43	102	144	41	90	72	21	28	71	74	82	14	28	63	44	55	125	66	25	57	121	71	85	114	98	37	50	73	81	33	29	33
ENSG00000145332.14	563.357254709326	256.013005979863	331.658471070446	520.558131533643	702.114148332859	745.189420464541	257.392124227089	461.978403036411	790.508514872744	213.378408261616	1023.43472686669	121.83644855989	218.393926999238	324.195225736945	471.278272759885	174.338201888914	699.305345160432	359.485383759928	660.557911573896	381.89367039856	550.373907800583	598.218312118232	688.478430098415	367.041228902056	229.584670901969	342.628469181257	919.546022396979	913.750975197456	710.906838509087	631.48723392666	1074.20199147666	284.932216908449	728.293048909586	547.555253500537	369.081206506406	708.352492297122	391.971068517103	1117.54043809264	712.38957620621	424.602369890405	945.635078174549	713.547505529351	160.68915654694	379.344225827899	701.179657297401	401.961744839759	362.214174537407	165.229460166739	341.629702994231	392.498928871155	1483.47162391917	591.235159914487	1217.75105777116	430.684557199392	417.206425291106	669.536334280441	487.838539928052	500.860983365274	684.110730685113	710.993177489651	966.600434134126	422.792728520113	799.927686209041	384.601850176688	1490.93824856	406.821447551178	414.903613493767	500.762066134106
ENSG00000145335.15	2937	2133	3856	1032	4360	976	2713	3526	4100	6741	2110	5088	2203	428	7926	12229	928	5541	6194	11615	3229	3611	2765.01479206991	5746	4169	6980	2795	3893	3228	2096	3389	5297	1063	6069	4543	10021	10773.4438362433	1583	3793	2247	919	2570	4779	4012	1375	1246	3097	1450	1381	1898	4197	3264	2149	4277	2288	1821	2033	5984	15446	2130	2002	4055	1998	829	20853	12507	1051	1288
ENSG00000145337.5	571	226	344.993507874095	418	658	701.946488328406	235.990158177638	547.989191807738	739	162	525.986361032864	257	219.888949610164	104	560	278.179138396326	818.963745817654	423.999150545542	875.996824524977	229	431.992453158244	743	609	457	282.27604694142	443.991538344155	817	1033	797.992493175713	675.997619792481	907.909796137124	247.908072909541	1166.86136029274	1141.92993942789	559.987424481926	943	806.988607139145	1328.98384847454	1813.96284145071	482.72797175465	1086.60788164409	902.890768819866	269	392	810.992558679705	323	519.994261125056	278.848125737089	410.995473359057	1137	613	693.417245747401	1369.24189190488	670.923078545912	349	791.995073556742	1125.98905546281	829.995617936523	892.981987609335	1112	1279.88332360342	495.999224815211	696	545.999999982939	1330.95176181728	430.573245515717	530.997092039748	456
ENSG00000145348.16	180.265616107675	123.343147928145	160.677090760656	165.032963313859	158.220611480023	308.579270228817	119.911531443547	206.63701782997	237.199726719123	66.1948479731021	166.138127202095	74.5633862092878	79.7933276259157	57.2993311899898	190.745681501484	67.9509659127838	267.224100160097	172.703081318761	254.922963872373	126.266258115538	123.869350939978	277.326488654833	225.437352197437	258.433589950912	91.7929139419712	157.890388587356	360.784903660602	425.335492163084	234.031215283807	214.774941078724	304.751420146379	103.436957653385	466.751821035564	386.857759025696	155.377104292298	357.974470918615	205.35061298446	413.415429051824	357.003458927896	123.332315728234	601.671332447179	395.433144248288	89.4373550450743	192.772435621554	440.362020521896	134.996443880637	144.272185799737	119.469246785843	194.538704226386	234.257468805253	239.560083908499	323.275664549513	492.989910262153	160.107974126742	101.042695681271	225.484761377673	360.608467130555	260.131966780763	296.41197347959	608.157389154835	414.163507236806	98.5864630751111	306.424853320542	281.793198372712	440.710778981531	157.299919342583	165.008654552613	195.536945408037
ENSG00000145349.17	373	211	277	368	609	742	258	571	426	216	284	153	88	58	308	108	590	428	594	273	225	621	550	432	198	321	728	928	763	434	865	203	1212	767	324	666	451	571	1124	428	1001	598	177	395	989	182	503	244	533	592	507	771	1224	452	332	612	923	700	776	1309	1162	339	567	823	1378	356	376	405
ENSG00000145354.12	229.000868497929	76.4609255145255	168.720916308952	155.213235592231	341.75376233328	227.025735954373	141.796679125742	183.696920391775	336.756714557461	110.027406492035	163.756412863097	159.073688305298	91.1134489363161	54.7709002477349	276.651658183822	516.456052613117	273.455159018391	163.455967215289	519.821565559638	369.532346142395	184.710706680369	234.654021544297	258.29783720235	161.379474267803	132.100262414682	271.602756994177	306.231698530096	397.012440030223	318.853335504808	199.51106327117	277.053433563744	99.0701083440629	282.436542364262	543.333335248874	387.977010190738	357.095596318792	496.624961845759	413.613246062406	572.732599175408	143.930242252413	350.271243027052	403.846525259829	164.297182228096	161.7120510216	295.736673129272	142.064550745965	192.192607096661	97.2303028392016	140.12656284653	415.053299520202	257.065067692357	287.384219307615	484.286083063149	270.538962130729	105.476954787053	248.84882647361	336.188793129127	300.320168508239	1244.52597166583	373.0082605183	473.086451244803	206.112051157849	225.623002767706	155.247174026586	737.903503980956	521.604767710354	184.419694040605	181.730538231814
ENSG00000145358.6	3	1	3	4	8	1	0	4	0	0	1	7	0	0	3	0	1	1	3	4	1	1	3	3	2	0	1	2	4	0	5	0	11	21	4	14	2	4	12	5	0	6	5	4	10	7	2	0	8	1	2	0	0	1	1	8	7	4	0	0	9	0	3	10	6	0	1	2
ENSG00000145362.19	2.0001457530209	3	0	0	1	1.00007028448031	0	1.00939044843888	1	0	1	1	6.00471386307353	14	2.00179303479385	0	2	2	3.00723428619229	0	3	2.00105563856415	3	2.00416153022395	1.00025083877524	1	4.00376777230669	0	3.00018651098104	0	2.00027775626671	7	6.00457779450986	4.0001716437654	0	2.00004171720836	3	0	30.0149686877169	1	0	43.0178965153896	4	2.00017961514509	1	0	4.00053296738635	0	5	1.00014003038005	4.00051151950192	7	0	1.00009342625138	2.00006133614786	2	0	2.00003428084006	6	2.00327844602201	38	11	3.00008234488459	0	24.0019797582452	0	0	9
ENSG00000145365.11	359	129	302	395	405	483	232	420	390	115	250	92	108	83	287	116	441	362	501	154	385	545	363	249	200	208	493	655	467	330	564	152	671	479	367	402	271	528	639	321	598	640	126	263	583	153	237	164	215	498	432	425	859	351	161	406	448	634	472	871	854	344	449	357	697	235	282	280
ENSG00000145375.8	99.3361982239505	62.0320427820876	85.4780884350932	105.808353870064	76.8228152295307	139.488050220305	53.8114481567696	114.542572402145	118.801830557974	41.6093164586055	88.7228198786788	42.2891649764668	58.283543606507	53.8041099282258	98.9972500055191	36.4870821173633	134.075065590453	106.882408922689	125.940585809634	61.5816609254632	61.5659390595802	84.2673877084814	159.242889197999	124.755534855072	27.8517583507563	68.1476025289007	163.596980440502	174.388789778082	150.919331327981	98.3782992552053	212.23494515062	62.7016071454428	233.218660521092	206.70714098079	48.8715002396241	143.200839256861	111.225971246606	124.5618698498	212.059912391477	116.915624950617	206.532308369245	242.4864677347	72.552115412877	137.586967707492	206.517348682198	51.0320324550837	70.7220074343172	55.5125433288558	141.5975152366	89.6679442567953	120.938808241786	149.771697966086	189.636934904368	81.9916040907485	72.4902944218847	122.120492956171	168.379865346147	130.383435600223	129.246413055376	190.891293050102	304.396220109214	112.255646386956	115.257266135801	78.0601378286422	314.239675901362	93.7301747473451	55.550813887753	147.373062489194
ENSG00000145384.4	16.2837897901621	9.33050932396789	11.790782424941	5.35836226782181	7.61915675605125	11.4560892326905	9.59199993992759	7.18493027316529	24.7419689300668	2.21893631528132	14.9463427350168	4.27844359576454	27.4256853000559	15.2590092521182	23.5209699201857	8.08113074011004	21.2288277020453	13.7867256593561	14.9494770263275	7.90118364300867	5.8683808418823	15.2203330716025	9.11622276013253	16.8621733339912	8.34538984701753	2.49718732127243	28.311176931596	8.29108197033638	7.76187744188129	5.87655642765903	8.20435362074208	12.8198061086237	13.0048904744715	5.03930016575884	12.568636884678	18.9795142699	9.09862104258676	25.699094225699	17.8421236021862	60.8989822371201	11.6812030470021	46.6624668272878	9.97937280451126	20.61118091675	14.1650111016152	16.7076970945161	14.2156256640783	9.65227700773601	4.16536611388282	1.15120574304391	23.3017635190211	19.475501242496	5.48665380177329	4.27812507394746	9.94549192665205	10.8573882390206	8.3104000526109	9.69019529797534	4.44316266829001	8.67252830759806	24.0481770701392	9.04937426502016	7.18525748151156	4.51384055396776	41.2383233353112	0	6.39513412506657	23.1123219269538
ENSG00000145386.10	25.3885587679995	34.8656594685075	36.4291196145603	29.82534492933	26.7522300125235	54.575408580097	41.9147668050734	44.8180045208358	48.1899572123762	7.24965853016984	35.5865705615455	17.188197126908	5.79638909161609	5.41173914228392	46.1868314960216	19.8051557059003	48.1396400021119	46.7069499687458	50.2743435252906	18.5844679068418	32.7703745059189	43.0816402077966	38.9970192342967	53.0550911109126	25.9104504266848	33.258273458585	71.4234301390071	60.9775630585886	71.0123194722075	52.7489643318097	58.4329024528342	14.8711954684073	66.9132159406098	105.947248705547	10.1786628731454	75.2426245588208	25.2478476254424	88.1666058047526	69.0468364375398	32.7998339006591	146.32160174127	221.955888570578	13.1558716396681	38.8761804577788	65.1218945800372	4.96097740391889	32.7632384790427	18.7140361828698	47.4189702669714	42.9112925242712	30.990650728133	65.5819066981078	74.7676261167962	39.7079079877652	16.3271814289937	55.0084917764459	114.193273390969	63.3312344872721	55.8600792546532	49.4446122971663	77.7529880083668	22.7452072721191	48.9835317520031	39.0848143305127	49.6361294111312	23.0258191044135	41.6239983441549	81.4474785912701
ENSG00000145388.15	305.996293220563	129.521808116453	216.685109643216	272.130048779569	314.5278001082	427.425170853	186.37708704525	312.740798562319	378.272749579309	117.228541506848	301.924182008837	143.06323318517	138.617032132612	84.2042216170162	313.73088140171	119.32078782857	474.451646832152	315.54103465375	461.576057052137	163.755215340173	255.816743958447	424.388020205299	336.473183880947	261.636421823974	148.71649636061	263.473251462325	564.850530622204	663.498697711177	514.301340338814	324.309950187637	506.37369942293	163.336259242945	796.916832246359	701.602427851641	279.595986389764	523.100538832315	284.539732332946	656.964407172488	857.630159249743	334.48582675703	718.928059001095	470.913571826697	174.896020871988	336.513075809208	596.084550973251	185.396529011788	312.26223155309	162.103499910071	231.236305381246	532.693170119852	275.795374285624	431.94580722663	794.203904632588	356.216863864525	165.572786039929	346.925688930776	683.238383123904	496.722951429935	416.907227162225	887.666770045115	666.209175419025	255.646793869942	385.675831460694	385.005562204805	841.174421492379	201.714695789312	347.299074488834	292.900864354886
ENSG00000145390.11	155.226416048113	124.042096654429	132.040769629181	351.030974014908	265.570861715495	336.336780080592	94.1952313786427	198.017265994432	253.375117888572	56.0417085335207	127.30245367193	71.0267056205377	36.4209305573701	65.8122483912393	189.222380793051	57.7338607461899	504.437996950258	206.260803523035	273.475109714123	98.6600728702661	149.083163836409	107.402883850277	294.11523960827	292.063663079587	90.7061375453252	128	838.611819336183	487.434681553557	283.440644439531	236.615829832375	384.984471294484	95.3724134667019	1075.53717513171	299.036822693034	146.061128839533	369.59424004031	187.074158230914	243.026312527466	790.556922578925	134.253263658412	612.449451034846	349.265152983402	75.5961918046933	142.596927913529	719.065338843432	25	171.002068812131	67	185.331346045647	263.061012206407	237.260956227943	848.007898161776	662.089492525051	188.393059926894	100.032471096045	391.284506347176	1040.25201386829	332.085737618468	251.31048640572	199.382256026924	531.413529699737	134.356878413522	400.04172514227	497.153300306118	372.756098336079	93.0064522606354	134.160700257711	161.793370621606
ENSG00000145391.13	325.17041957007	215.965971200014	181.969021126348	355.358786813841	415.196551197038	645.278554902136	184.726881800413	360.7904526462	324.87161551206	150.041594262297	410.98919354632	115.175984024829	129.84360652062	172.224080296334	257.36925232676	131.596888411821	419.458792753025	264.59552991745	588.425641434971	282.762773886295	316.629291030654	396.112440013952	508.949654533939	365.871886131695	171.667957431738	254.666987994043	584.38692994977	943.482627603633	441.700292873025	378.098577637165	765.423755809219	186.583145003867	882.500136652817	519.297443239959	228.116147493659	447.940377918619	318.486116496703	717.560075920277	576.108406967115	317.056525367694	730.69487478855	642.275360157297	156.601683060432	360.90653008837	649.548558066938	202.374484836989	221.639780302041	184.647604513628	212.23178450282	228.396397604433	461.814961018825	559.417763275505	840.802188011577	302.391008755031	275.808354465038	425.176759008448	419.082580902549	395.503250060777	667.983707970208	443.190506779741	842.785605172317	239.2775424127	532.36769206749	448.258270285792	1380.07585889954	303.556829212438	303.735921403529	361.335947150596
ENSG00000145414.9	53.0286781194283	30	66.0489672344956	93.0054979307355	73.0047315283008	141	56	127.979986393071	97.4677553611275	40	90.3460224446187	24.1133703229027	42.0231192877868	19.1169944386635	71.6733255739162	39.9464829972019	109.03736322379	85.265987149074	107	58	66.8032286116599	89.0341985133106	146.82758795192	110.206879465762	47.0816312546705	48.1818168345953	143.289270899599	213.450390937735	99.0643309395199	126.023261989349	172.012275878754	61.7935541068314	181.360699995696	150.043756293008	75	146.025049568178	120.002849471971	128.065061098647	147.003839191975	98.0568018102143	258.547560737983	143.51887401734	42.2006495592014	88.0011239652396	180.125862854841	105.498813454698	54	73.7766240041835	103	76.8449055218206	98	177.219074818053	197.014273868584	81.1705900132819	62	124.040233580499	142.004387009485	106.001758013527	138.006349452832	144.066337250861	204.965101040199	74.0248869237806	95.0007044183841	106.591649428562	210.74529429432	59.0076411091184	91.0521044538815	87.0345063369004
ENSG00000145416.13	968.163117473779	438.702541761389	568	788.012042112386	1434.02632079408	1511.67854028356	366	968	1317	292	1161	302	271.085263621872	131.134286090421	683.887677988236	284	1508.11478301181	583.180865467445	2123.0435422754	432.074845812666	834.060749902044	1751.26083869704	1126.15836734338	704	336	789	1619.83926101363	1915.71925366616	1488.05291988239	1211.30926743644	1763.01761582104	360	2275.11453144491	1501.04858151745	626.043249460872	1261	888.011741597713	2237.5309590671	2414	715	1378	1355.38814003068	356.418016656229	808	1330.01513858711	403	819	359	459	1462	1214.14933503794	1311.69978197825	2482	1120.12833200305	656	1336.13382676233	1675.74981681022	1117.16805953392	1958	4040.14951817201	2168.64267590667	674.163174311526	1122.13990931344	1223	3205.31817719982	601	1003	731.310976943785
ENSG00000145423.5	9	14	44	21	60	15	48	53	20	39	23	64	51	18	82	109	14	73	45	43	31	35	54	96	48	22	38	29	38	40	59	118	23	33	44	89	76	19	18	38	4	21	38	55	28	27	19	41	40	10	57	42	18	44	26	18	31	99	132	22	42	102	53	7	107	48	5	17
ENSG00000145425.10	6552.07670773708	845.657218665812	1886.84215815192	1117.79058906027	1957.60552095549	1040.08043341144	462.138084971391	1436.5691941722	5183.11367448309	323.796139682381	1794.70152522912	1608.80218155188	437.298937274951	184.481435732234	3284.42996542286	1781.87942548301	7016.28914759777	1930.80317694007	4565.34759265283	423.491220854554	2084.72993353077	8254.98861067963	3149.79197065903	629.096894990307	965.820573264887	3714.22519640328	4949.92258757482	5775.78314248811	15544.3000142531	2237.05044824924	2614.35429722654	720.546668420459	5480.99534981417	20853.307347389	4602.22468011878	4001.06108503656	6196.62100944552	15787.5971345704	35826.1526585931	1172.30994340055	4862.88994622558	5241.65897347893	3082.79456241883	1909.14299499677	3041.25157059865	951.851381674031	5906.32913706148	1654.73104715956	1942.55256233298	38663.5998856711	2420.72143585797	1610.84693683655	9427.72043320286	7606.21296059976	661.550517801252	4150.71540569366	10390.5700438364	6072.04075038868	3134.01317661694	16241.7292457848	8607.17725912576	2606.42360004287	2376.28755830149	3355.56668685653	3439.9842904152	1562.07603676564	4228.16996843549	2401.2263006257
ENSG00000145428.14	223	67	115	87	193	167	79	94	245	34	190	37	68	138	175	62	187	73	233	82	101	166	122	96	81	80	198	165	172	111	264	106	170	57	165	191	101	172	241	90	155	182	30	60	85	125	88	39	46	111	642	124	184	195	124	155	117	123	197	108	206	86	154	60	256	119	61	151
ENSG00000145431.11	55	17	40	59	133	79	23	48	86	30	39	10	24	19	39	18	60	51	81	45	55	96	50	62	14	75	44	113	66	37	137	42	110	47	51	54	86	79	99	19	39	93	26	31	56	17	10	34	13	42	83	76	127	75	69	95	73	62	123	107	114.046468419089	34	58	35	214	11	16	39
ENSG00000145439.12	235	135	165	241.474272015067	323.330749935228	375.942778066009	130.25419923173	249.176005228301	377.95941945183	85.4692904590174	219.908426125778	102.891497167083	109.682718326838	77.0239273829393	232.920239319638	89	437.967067898538	210	363.087249387562	140.072576922415	242	302.417843774625	308.250872031727	216	113	238	423.669021644624	579	377	345	435.145796995426	115	640.54394500132	434	247.175747777498	432.181451052225	275.051560511936	530.652547176843	582	210	554.19262445961	383.425877615694	116	254.624188925146	440	127	201	109	177	330	336	373	685.130782169355	265.550004542134	148	347.128349071248	539	348	361.461834658534	757.817242327513	474.64020295393	196	334.089883929099	283	674.932470815427	132	233	216
ENSG00000145451.13	16.9826512651272	3.22729008959616	11.1005619129703	11.6030649609372	10.9889310357636	20.913639026613	5.97952709029796	12.7793871810817	26.4466439966621	4.00954839158571	19.644454767954	3.1998206953976	17.712573290515	19.116325626295	18.6732971013703	1.02759404223617	16.8949071757367	10.1903090481328	16.4792968061218	11.3061889284901	7.37615193509004	37.7718385730251	15.6459397511632	12.9806095641179	10.4353019893796	10.276899442457	20.4616506329732	19.0484070549611	11.2644391305251	21.6510951891902	16.5141233778784	11.3756050930004	19.7887712978472	24.9733060764761	10.4590492360733	14.4019811099809	18.9586446190542	26.5390332311027	16.3999737892511	36.7430180773731	25.918919919096	27.7264793924012	0	20.633693350978	19.7516831319846	19.3592306038249	4.45825403975058	17.1840841131849	1.14590544995322	8.32711682725474	34.1442845805817	21.2928215858933	10.607910053636	11.0494484587418	8.47402926582717	11.4932577459591	6.39216971021911	11.7053145725384	15.6820334271588	212.712196885365	34.9425304870052	13.3985331458231	22.7234986388917	20.8626481851769	21.2031627656637	36.166699891193	13.4876284082552	23.6177421622596
ENSG00000145476.16	273.021097699968	161.258175789683	253.501959726196	199.541172189623	293.501983738205	697.865694041266	143.269477302845	397.779716292401	368.083483680997	137.830785367324	189.90524130421	259.815841048683	108.882049030374	76.2650660160097	293.74148985974	125.560822017593	403.990795289203	243.045607022628	504.580448716945	258.835877421676	241.291815886356	241.594044536928	401.07421395297	218.341862114282	165.112059882702	189.050524474686	577.050355011172	627.609677534009	485.961970780009	423.436920330839	450.992406652806	122.228562100676	795.09825397566	935.381572713187	399.093732264016	582.979299254975	320.485137815967	441.488405161523	605.956345675605	252.276492300915	1230.62262109097	558.025659823026	128.915585524691	364.453159142147	433.01054160907	70.863657093445	245.965473562497	88.063685039544	252.209071656755	332.989311654203	346.901025807467	546.801523523486	681.712569874141	416.650721340934	102.825664142071	254.349309397804	531.062771104301	412.73467138612	511.916540212557	501.586454704874	483.118612584206	168.383250770706	323.771650891696	441.993996727202	603.062515111166	302.558510850235	310.238964456281	307.573154113804
ENSG00000145491.12	304	121	247	255	358	450	248	125	440	130	445	45	264	321	257	110	483	216	225	127	415	232	191	133	218	158	427	356	194	195	335	158	235	94	232	326	129	499	155	282	395	344	55	128	190	212	50	198	78	116	623	362	403	276	196	224	130	274	179	128	228	148	495	99	440	170	154	147
ENSG00000145494.11	356	166	225	286	556	416	342	316	470	180	372	195	446	107	609	231	441	236	465	210	238	500	394	328	234	261	592	650	558	410	673	287	558	523	422	563	373	739	821	715	535	564	292	406	675	384	303	288	275	564	501	469	490	388	266	453	500	374	494	574	827	540	448	371	992	458	314	418
ENSG00000145495.16	20291.7605157715	28937.182222628	27107.8395284175	28649.3408238755	66053.5011678793	45586.0340351472	39838.9980506647	46184.2061746717	42374.8245767516	83437.0146017322	42768.8502113768	52202.7089592976	34296.4738311778	7088.62500809601	66441.1496843994	28074.8149865253	37638.7503516145	47677.7998730339	23084.8107567062	73511.1667755639	35060.8537332878	34033.4816093768	38271.6200102777	55541.9030120362	44711.5693497829	80748.051027069	53873.3990383185	39806.3333232102	55226.6350585659	69959.2542802965	84295.4460160005	71206.6801432503	23433.5250137876	51795.1672665443	79453.4819756107	108287.790360929	74999.3261397128	19706.5688589563	28770.8644167532	64636.9876589706	16713.7476300855	22573.9232289248	123659.510628769	95947.5034619591	44374.1381848453	52097.7749932567	24206.913774757	40973.4609558307	37610.5036013128	11589.3283164043	76696.300345086	46621.8448714217	31778.6964195426	54524.878765971	58372.5969781328	20899.1883088165	34206.9202660335	60865.9626639387	46939.3875712484	41214.630707305	40207.9656127318	70599.2356543742	39290.2172658632	22514.6793829016	269807.84895289	78497.4100237112	33548.9422896797	27779.0837209297
ENSG00000145506.14	2	0	0	0	0	0	0	0	0	0	0	0	3	4	0	0	0	1	0	0	0	1	2	1	2	0	1	0	0	0	3	1	1	0	0	0	0	1	0	1	0	9	0	0	0	0	1	0	3	0	0	1	0	0	0	0	0	0	0	1	9	1	0	0	0	0	0	5
ENSG00000145526.12	11.002870202016	9.23881657450726	4.05482029555495	6.089023456484	23.0752040938942	9.00761575253513	8.82942058436244	9.01250513567578	16.7670578039438	1	12.2013582441452	3.04006724040833	2.64971066842143	17.3062264355543	7.37964857600128	4.05390755430517	11.1180449217443	2.00782849976966	5.0058773545911	6.02935330704434	3.04606015490166	5.00206111023844	8.14721268216055	7.04174198089121	1.00058055152352	1	20.5652639208253	2.08104469887374	12.1208581955472	11.0296609737037	13.120859145693	9.92901379700415	11.2076462169854	0	5.46961817519942	13.2486589922479	4.14175524108976	10.0370677293955	17.1901347190415	10.1703329842152	5.10674396145349	51.6754669488781	4.05467159292871	6.1712707937787	3.04418790279885	12.0617427624485	7.17864353304172	10.0022744024235	2	4.05401178971951	9.14164174928796	11.2077809962824	14.7185691865006	6.33002324054082	5.0007311617539	3.02499993946123	4.00286893869614	7.69216873927905	9.11734345392801	4.0668363786803	16.7301305846136	19.4751096071713	7.03547539641819	7.00168425487698	17.3738503354435	3.05737784072536	9.13348093022779	15.2620223687605
ENSG00000145536.15	2	1	1	2	1.0483720599213	6	3.09598917205547	7	3	2	3	3	5	6.05739887825394	4.03671784193334	1	4.01087780553342	1	0	4	1	4	5	4	2	7	5	4.05063715018532	5	6	3	3.01258496414036	4	2	0	9.06682598794983	5.03371140986081	2	10	9	12.8890872380923	22.1153752743456	6	6	2	3	13	6	3	4	4.05759166080905	12	3	2	4	4	3	6	5	6	18.0213971026764	15	2	2	3	1	2	6
ENSG00000145545.12	306.962604436933	182.123950080645	158.746900513097	216.594699657711	409.49908284503	404.589565422253	176.853803122334	272.880116287719	372.547634840335	111.725333619452	293.079740003341	105.445440319683	190.795225823794	213.507253696941	318.229756728676	98.9115360349597	382.218308287645	174.00390487879	444.035466253776	123.878201772152	210.29592717641	451.520786847829	329.765831192233	248.49796890571	123.121359924267	253.758506566107	415.005136198693	518.995397766161	318.673828205127	325.640751411806	554.366328976803	243.818067017013	504.437060508524	388.757734645065	278.201253716183	371.903241251459	254.190527880311	516.870360567594	539.724120460985	269.655826408836	408.112729071766	795.218978942718	158.773078146206	210.252183613591	298.66202064598	214.289127605153	156.192539977714	135.071753608263	179.197957993668	216.581275141364	305.616465688564	361.528186357145	485.695515467466	234.9878629615	162.272353286185	315.995193627284	352.651396538913	269.71487256592	411.637575295823	600.275548354728	771.122016944173	269.197309731938	313.536795689159	293.503088517895	786.273827668978	177.113924134296	196.902734562318	315.045485668673
ENSG00000145555.15	170.475248334823	116.476366934425	111.482212083839	166.861600127128	340.581396316014	260.846824189331	132.104654321861	112.046113513356	220.375854634695	136.534965170863	244.502069307497	107.463393745948	148.066702150474	111.753511072705	229.27671229423	73.6151233563944	279.367158313724	137.170898955738	102.806879658685	109.059470775779	122.24399702513	204.708938024347	184.444092863221	134.911977490143	123.465761326165	262.435766731866	374.77546742361	330.380454730793	287.460163336121	240.285747167638	267.388281486911	144.678318332025	269.357728301082	400.585590994975	332.13089259858	323.075795259982	176.3115890495	235.819923817006	276.142640972137	237.355010203563	241.679090300722	386.256795580546	211.743507899685	205.022643464052	231.493312905927	154.380307607997	124.518300050458	104.163424683077	113.06541571393	152.154564163438	248.212126353712	293.571405042588	304.17939077354	188.393753199614	92.068379746437	149.196073543001	218.863036287353	202.614482772344	149.160913642899	361.534863253653	386.194050612989	217.15687823625	224.307889293766	175.986515530564	546.431819696742	178.336901323558	145.029737819591	184.467327494587
ENSG00000145569.6	715	339.259538389696	399.964542740796	560.849007731989	1028	884.654109376023	409.650008945731	565.085815770692	1032.45801482912	275.003795860889	946.178467521177	169.171580310054	361.233295781767	199.259616622654	546.763005052411	285.673902623443	1050.38764168838	476.447267339217	1177.96395215456	346.510164358194	596.954365131524	885.747426279619	781.536932657765	487.246742525498	289.626643829831	608.95736660971	1229.27508708904	1483.38304189989	974.795088374516	746.910096266418	1253.44888674396	354.760506903102	1422.85263971441	909.479144003367	573.50548854295	936.031743399285	602.418602208515	1803.96915881472	1386.1662197895	718.654372425831	1242.28333157983	977.171831770906	263.374814098159	540.455407206946	916.701404916001	526	484.39848281994	353.564220379057	379.187111647137	766.269456951667	775.324393833524	887.974983982949	1717.57738845398	679.97964219106	380.525372045947	863.039824660194	865.896624706395	739.675280544087	954.382050542638	804.10726258607	1177.07530766847	524.595237011601	940.05293111112	679.123108283667	2029.2652425587	491.94994984848	591.323716718333	603.269814746565
ENSG00000145592.14	5088.79712055763	2595.9644698338	3935.07492957772	3403.63519212574	4453.07500316342	2372.43107651616	3485.60502019115	2166.84005996829	4277.77361385582	1787.9879295494	2680.25697108544	2424.31092901268	3441.6848698039	1309.04242229635	7310.14178917455	2241.10474319529	4434.56236566899	3576.12110234166	5089.01152467959	2049.00406435799	2348.01404242842	5507.8418353436	3503.67503181304	4122.78465511902	3043.40261455124	3324.44464952403	7706.31860258448	7314.68405515681	6814.85019236259	4009.75358565891	6702.29571798402	2669.71030916379	7486.0594612721	8935.63690970746	5057.39510210397	8141.3202030576	4633.26351320608	8040.19876825023	14290.0359562696	5602.76624225575	6285.25821975994	5276.9867857423	3591.47145701072	3578.34938956494	9565.3695524362	3296.90695591052	3296.67477666549	3374.02648764029	4033.22289774461	12869.8390562998	5374.24546487001	5468.31182098205	3997.28408442688	5206.47055774427	799.091728394788	4228.65445500576	7246.81290545014	5801.02820322551	5940.39903700139	9276.62939981173	6365.27199840226	4475.02357572867	5126.20436956087	2641.76985896017	4178.99560659681	3826.66543695867	2122.09930722079	3727.94407607091
ENSG00000145604.16	182.80976760541	127.230484315461	157.324005682423	166.26480517931	233.624505878514	305.001925027357	113.443823808823	204.986613434935	247.880125010301	85.5600095902232	177.864946075344	63.4700657359122	90.1436404413467	60.6847183482558	157.533412077304	50.8916002144679	279.838655080684	179.365326518426	259.212555658148	113.813489141329	174.74082035915	198.068279266375	233.097819204299	190.592237725061	93.7780522251872	137.5949355131	346.161227987209	376.890746188216	268.019772172341	261.255119848543	340.788015360465	113.739656081896	440.185677664124	280.813547711896	166.311142529305	368.230459111101	164.779235524382	312.676538142129	478.287208697659	204.614742688264	523.119554598118	457.617408683254	84.5805403590674	226.287016382668	364.383182471202	117.682281798799	150.212201445083	77.5267518170535	191.148697654376	234.203323131439	209.338455008201	331.354002047966	434.830017418867	184.6010246483	107.15903913385	273.656528255336	375.22757113072	265.673656786774	309.850286404129	467.453797529492	496.592919768442	121.282049317158	263.884998679647	271.542987603602	497.01463188145	215.091524691243	163.968342704518	242.665623095388
ENSG00000145623.13	1.02315714969157	7.67014255753727	9.08722497467477	5.22656830611267	11.9895210526188	10.3769906816965	7.08108832692573	11.1371313829467	9.12481591979417	4.05506694085646	0	3.04208187260136	10.3679244160183	12.7279417001434	13.8629178281291	2.03432059301883	29.7390874077783	3.03970697295792	8.41310776926912	4.03720188517649	7.35066565768207	2.0124343078745	9.15232425437908	10.8290634129786	2.01449138904477	8.29706867706153	11.2450661341962	14.3414876182467	20.3012967043901	14.0446364422025	7.43386457638392	8.17986732333754	12.1933722755478	5.32901985069646	0	10.6257754544116	4.01699851684618	6.71398630005592	9.05483129188179	14.5447998497882	13.4605418138528	54.6593464125342	5.21521228812935	9.44705005982379	11.5680783115773	4.73807536615577	9.49860646352964	9.16192264866319	4	8.02775284919238	7.13827673478819	9.2970002174435	19.070384452849	8.00543863572376	5.09808401995513	3.01824900943537	7.13143015802372	11.2395518411525	12.0932729264169	10.1552576091954	23.8305918206573	13.1076566755358	11.0777032476222	7.01693031391231	27.0378450215472	5.1275684876059	6.01346071011973	20.2268274490522
ENSG00000145626.12	0	2	0	0	0	0	0	0	0	0	0	0	2	5	1	3	0	0	0	0	0	0	3	0	0	0	1	0	0	0	0	4	0	0	0	2	0	0	3	0	0	11	2	0	0	2	0	0	0	0	0	4	0	1	1	0	1	0	0	1	22	3	0	0	0	0	0	1
ENSG00000145632.15	12	8	18	16	33	24	10	15	34	8	31	10	5	12	16	2	20	12	22	11	14	21	32	15	5	0	31	9	23	11	29	9	31	19	25	30	18	33	24	27	15	56	4	8	7	2	0	13	11	20	32	16	17	7	16	16	10	16	17	46	19	8	23	10	54	2	13	24
ENSG00000145642.12	0	1	0	0	0	1	0	0	0	0	0	0	0	0	1	0	0	0	0	0	0	0	0	0	0	0	0	0	0	0	0	0	0	0	0	0	1	0	0	0	0	4	1	0	0	0	0	0	0	0	1	0	0	0	0	0	0	0	0	0	0	0	0	0	0	0	0	0
ENSG00000145649.8	434	172	241	146	599	267	192	430	586	108	325	485	204	67	447	340	895	435	792	212	272	277	491	401	135	642	427	792	1104	452	775	315	949	2556	360	725	1197	2264	3440	352	468	760	483	469	431	197	307	197	439	1301	494	306	1087	846	270	616	1857	972	688	445	1064	426	544	562	936	563	350	420
ENSG00000145675.15	1220.30225239663	759.02986818261	1025.31134349036	1386.10049892858	1269.9801010295	2138.9623925562	726.994288007349	1650.57598760924	1731.60338656831	710.81042331782	1512.19897735052	706.445898447871	443.860078608955	315.031742892157	1018.11989212334	469	1614.07079358804	1293.37131358253	1648.44178094398	834.03282540062	1105.84358436706	1227.90158351126	2121.07154871797	1439.51006392004	649.815492744354	788.733140500847	2454.10622322905	3137.50275529616	1655.86847877079	1625.67509678395	2918.43144723439	669.992407713952	3003.98025684275	2675.83677151676	1219.75205206651	2494.73824465138	1468.94577973437	2340.86435204179	2710.0216791284	1290.32577929677	3487.79421243148	2361.68977988005	554.966547585132	1370.92198645247	2783.00418092817	838.603133914691	1393	716.750487839935	1584.19809990806	1200.23595838845	1689.37818376126	2633.10018066696	3662.89036416035	1243.9484428849	919.985110082821	1864.98022453618	2441.16134948159	1825.83906148739	1960.65805616534	1864.22894871857	3401.79540196652	691.114982158958	1800.93421052593	1338.23482798607	3784.94208524748	1080	1220.93649981355	1665.19459153524
ENSG00000145681.11	0	0	0	0	0	0	2	1	0	0	0	0	0	4	0	0	0	0	0	0	0	0	2	0	1	0	0	0	0	0	0	1	0	0	0	0	0	0	0	0	2	12	2	0	0	0	0	0	0	0	0	0	0	0	0	0	0	0	0	0	18	11	0	0	0	0	0	7
ENSG00000145685.14	209.009112931316	106.018284215883	157.00126392922	212.086482382235	394.196660229783	447	170.110877392427	359	268.229002647367	132.296340481625	448.15465593147	63.462372547015	129.235980371622	104.090863840078	233.177640036822	120	229	111	365.207760889259	179	176.008098136182	579.825868824427	228.021887829458	210	124	170.000854609097	326.505592055621	331.00272312016	225.001161722081	279.059470342226	535.008273222474	186.019081785161	345.896028435609	210	159.068647309397	293.077999489825	178	450.015182364176	316.128823990085	338.227759893344	315.008754920627	461.046897537735	67.044012020416	208.007661315806	288.171840111105	144	249	54	109	140.012480320739	605.002110631445	312.173970504985	480.016991997509	199.073803126479	219.003368341705	318.013849041841	194.01089059406	191	453.830743567923	2324.74619619008	333.162372722263	290.018324133042	474.013829747143	148	802.200526983064	353.393661709534	168.037232258154	204.002596090171
ENSG00000145687.16	387.25921587888	288.168982113153	381.961462099218	394.632961034499	553.236183785452	746.654354540312	295.701700009538	427.314592315014	738.185187517027	202.305625059684	551.769930939202	170.44830056021	263.216905455719	213.011480342734	341.150060691329	196.453045817041	653.112250129598	329.150435825676	518.906469510131	288.030189040205	380.770789919074	417.311925155702	638.652205872939	486.965316465118	304.913636602783	408.985494501592	837.960453939347	860.040155565927	571.482473340354	616.348504192613	806.220931586212	276.598119702386	1101.30857798686	468.837314920789	513.459475945857	605.465995350302	421.10344977612	794.84714988501	672.038494845381	572.609053956485	1091.10499948421	830.42450812452	200.269920505927	525.952630610589	751.264358432817	198.730526492791	331.068519280323	207.908759022629	365.128448817324	402.266623828586	636.631420823993	681.434743599022	871.27584018915	444.387557937422	301.043359821454	517.270479878515	720.532246345658	504.31966819702	632.737068143423	412.746633714901	989.971904433783	404.696849984395	634.375958902052	525.508796830366	1399.6462409657	402.055541259428	349.944126616658	508.911565027427
ENSG00000145692.15	3.00322284792645	8	2.08698686649937	1.00251927366358	7.27019712806552	2.01054897413213	0	3.00195304608206	5.20524344585524	0	3.34524370156351	1	5.33001359845057	5.01636059942455	3.03677880843133	2	0	1.08802451353382	1.04813773557774	0	2.35281439997976	2.01389675875215	6.89281931640774	0	4	6.0864752432045	3	2	3.12450672462518	2	4.00132577054616	5	1.03543049384656	0	3	1	1.16176930174491	3	2.05200647883316	3	0	21.062984133113	2	3	9.00185485005341	1	0	0	0	0	2	4	0	0	0	0	2	2.09499221007241	1	6.02524110949321	14.4273642755676	3	3	2	6.24568297312448	0	1	6.18214476736761
ENSG00000145700.9	4	6	1	4	1	9	1	8	5	2	3	0	0	9	1	2	6	5	3	0	0	4	5	2	2	2	15	6	9	1	13	2	9	0	15	4	7	11	4	0	15	16	3	3	4	0	7	3	4	3	1	26	4	7	1	7	5	5	5	4	11	4	8	2	5	2	4	18
ENSG00000145703.16	1189.88671457668	1015.6467892217	1567.4814483306	1873.17554406061	1119.36763438437	2952.74890866161	782.643393763111	2784	1453.15630501074	523.592832826146	2645.36201217049	475.025168143318	676.855986521277	841.8921658151	674.831535855345	670	2347.29461384672	1508.73983963309	1395.3602042121	1184.34150066472	1957.3042249677	1449	2501	1939.4579589231	662.978621758296	1415.72007239006	2800.13142059107	2608.03023595636	2331.2119923904	1486.33637289988	2829.5798400167	1077.56260991289	3848.23084326205	2075.93216126294	1363	1769.81463088529	1563.25749428224	4004.05551901383	1852.91485073431	1649.38888357459	4081.61159820113	2303.70519241209	443.860281649114	1565.67825595955	3146.2969721204	1256.18242978692	1263	619.560094628528	1494.72369697363	1021.29315950745	3012.44363410072	2901.67405158442	3598.13596324843	1198.77891686354	1252.32641859443	2574	2082.89319918838	1906.30479865207	1980.74946303427	2036.35432006897	2652.17946557649	968.167001532864	3337.9152716926	1460.62922285508	6790.65405846194	1160.46525054774	1641.72419199886	1784.45108225557
ENSG00000145708.11	4	6	5	2	10	11	1	7	16	1	9	1	4	4	5	3	9	8	8	5	4	13	12	6	7	7	20	18	4	8	18	3	13	11	3	7	3	7	16	4	10	11	0	3	13	28	0	0	20	9	11	15	12	12	5	3	6	6	7	10	7	3	6	7	41	7	5	3
ENSG00000145715.15	460.581445860274	262.547301021553	372.045185890046	534.979509858961	601.582604513218	964.806202624552	233.824693426242	526.188279370242	754.518924647826	173.640935997733	522.927607285365	144.393812550896	157.516257550714	155.694322534384	326.20916026823	159.931010969379	661.509785892414	418.482826170848	708.706122190763	360.679901948727	410.741308275163	490.900363579958	609.30323931858	421.092834581609	204.248904214418	395.058287081594	923.644644313359	1066.17803761638	774.033594599833	592.0948979461	1056.1108772288	250.23065191806	1213.93291158097	562.151100152172	345.027943481632	819.108574702644	449.812090362095	832.861530948282	928.487764254746	332.187037459916	1242.36111175731	760.630081122745	178.943324734522	459.634494777672	850.24167369993	198.955675092102	448.866525409228	280.49716590917	393.092771455342	497.248931321758	896.959057332639	785.775317585932	1390.07188492779	467.955532140208	329.610032626629	617.287483402826	812.570479428383	635.41624768038	726.259122583053	1220.91016090561	908.606815139673	304.99742031527	676.374072020597	550.199905101774	1531.20003521682	411.811061303088	387.110801324218	454.078114366188
ENSG00000145721.12	7.76914766912938	6.24489038435593	5.03401127717569	5.68960942639775	5.79447575006002	17.0525132872817	4.01589149373672	7.62507880192227	9.01482060914734	7.59449867701038	1.10037894241	1	9.73484214840847	5.08724274912443	6.61817662239318	6.38397936998246	25.66174182094	10.8802189602233	12.0587154353143	6.81744759868205	2.04919108700218	6.07110763669426	10.7082185071658	19.6787290821785	5.04884946575452	6.05230351669635	30.1396071152883	3.09340556556737	42.1470152647045	7	23.5960088479808	18.2610999312925	33.37204788911	4	5	5.03813964117276	6.07570063334516	2.02874071314017	16.7692731241853	17.1204769676698	15.8548351252606	42.9758002670176	10	5.40532123074714	24.3722074925326	14.0239280894642	22.2336242454175	6.02807277545224	5	7.40289183947947	19.1590346540217	60.3475794116052	21.2029953840354	14.0040569601124	5.53172741947563	7.90898427623185	47.0071007977562	11.4935737331065	28.9979359820067	4.4375369504513	51.4036084220391	27.455455577521	24.0030950160851	21	38.4866287746445	6.30743833427878	15	21.8238725037953
ENSG00000145723.17	82	37	51.0248290442425	39.0469216219044	87	76.1782232311	31.0240865938723	64.1426152983992	97.0457124201864	7	61.0407993804513	23.1132101465328	27.2347786374926	21.3029256825922	68.3781710972703	22	149	50	96.0663275754413	28	45.2508487628936	84	103.57358496493	34	24.6944803559186	55	114.891432323068	137.084833218413	141.286929871438	80	121.053303338822	16.0137505238111	130.294393445825	152	49	109.715204300757	44	204.164193247332	228.439093138174	24.0356245933141	170	125.680473447989	47.5707982064086	46.1518487926947	99.0874514959813	41	47.0341074929577	31	75.6419817235444	150.098643698529	59	85.723300803722	199	83	22	72	171	107	89	160.33718579635	148	35	96	82.4128246757704	119.233239206969	25	67	64.065947331792
ENSG00000145725.19	622.040728296578	385.403556996354	469.801609570932	781.172678914694	922.772239570442	1422.87590376226	528.975844236374	918.196746037096	1130.41881731963	224.48817962685	892.743136824292	264.890518365667	258.76151438472	277.351288672576	554.543863590612	308.270426622437	1418.54095489043	687.541477540396	1448.62621675776	523.604321663301	587.510223511206	910.125499007216	1039.41029569327	627.904698342353	374.559651813338	725.727728075325	1795.32568698919	1878.53561855588	1315.95488339029	1131.79939968344	1672.77483345064	392.341309779635	1532.8292605404	1181.95196861515	536.327759309267	1368.84717704534	985.970112641237	1458.50191409727	1550.62055708768	556.075155982775	2114.57440544996	1378.9551257721	257.960718191833	672.420140961461	1225.68153628771	439.166813309141	730.011328540319	255.022778169239	584.423552876258	718.092460764275	909.19309343576	1557.36941707836	2503.27082534162	815.633075597023	582.490618376753	1012.30121723847	1380.20212433896	1003.1453641782	1369.74569134779	1859.55929900199	1840.95641391101	521.089738754205	1379.66297552387	803.400838555072	3079.95101109827	759.710442857799	643.51945816139	778.104947230089
ENSG00000145730.20	494	490.233378871085	421	706.003788646351	696.492009706623	381	636.004437955507	233	850.205913349308	150	290.03395735723	122	167	457.048721435925	240.023918164234	280	274.002825464327	551.004029337401	684	225	193.073897304348	541	280	576	272	645	311	547	262	297	1551	205.24556365257	506	444	407	469.046640951194	645.362959173921	473	584.559975984653	283	426	819.701534410283	123.148254267405	196	835.007492217385	372	380	105	265	238	1039.02006192306	334	566.243962323423	527	199	994.112918664383	648.037021727856	653.225932256475	781.002590335364	482	1297	177	392	258.073191362005	2621.09208802214	393	201	268
ENSG00000145734.19	302.742713783795	184.808101886967	292.736325878708	343.982134571774	373.002683012547	689.286135521097	160.001465130302	574.22460415595	422.939603358691	151.891846035421	310.41310110765	151.438106375006	78.7375575667956	59.3886339497391	336.620368301477	113.516648237102	648.920973496524	363.758885109326	628.071004242188	272.296007042259	327.646715148691	428.906599911347	538.605726100762	448.657812966994	157.050152468492	282.4887107388	692.399538058135	957.263335464011	670.84461639613	541.04317559116	716.110444016598	173.711223092243	1086.55126567651	781.090213897204	223	645.490528081405	435.236336801497	568.475388776671	953.25409293128	300.036547039824	1127.10791199956	662.565701212729	142.99301910312	469.056710331374	722.937321643142	159.976600726534	417.456219518975	124.123585210491	376.309415618877	485.509585722219	405.574494684627	734.397855558922	1305.20474275345	323.414923696587	252.042098115569	431.347370473153	995.167105449861	614.798092676771	772.010317405472	1281.4790834307	1003.74994781297	204.947572392977	493.372335930745	558.487674137527	1223.62330044916	212.054461669526	491.267433027611	299.977879716249
ENSG00000145736.14	252.02626795261	74.5413104394105	219.528172992722	191.559782373639	337.949781707823	444.054411092727	147.5800239154	137.779128729492	281.520029094935	115.334101984365	385.096957816538	119.148162499877	139.115543511227	170.196311116002	154.760705835103	78.0100053812151	210.259866975706	166.196287741989	522.13271548151	181.453241180996	300.258638262166	170.842306882762	276.03249387801	298.809813252152	115.34008020727	169.308220075794	640.969827428086	541.101196241941	449.421259642026	304.455091130764	407.777114574357	136.849479119238	250.863301397286	339.203489866514	322.672647099967	230.908762095598	239.007897223089	545.215903231371	527.444729751779	212.218374780403	644.802535741187	514.60574848613	177.830391902654	250.634862904995	363.3271713194	149.528838507272	118.876551812093	143.500035013516	47.8537913569461	267.482897142901	259.515970114268	496.864408876887	476.891904568765	162.81734479954	166.388440884554	132.86849419025	599.918781418075	257.327445054713	481.292258613649	422.349608667662	514.053053707635	294.873866170418	136.383851300955	137.737548111353	749.43853911925	154.698356184115	246.893567451699	230.302536547102
ENSG00000145740.19	367.69185219032	292.719743503323	370.524570578402	445.399151753123	608.10706204936	793.562788107984	297.606239687008	520.737644650306	610.877488288302	195.086790174517	580.931672255085	179.67952582398	152.699781579922	105.181383166199	418.329586358683	197.083682064355	602.8181672332	489.120633550836	709.001537998051	302.976276385928	376.598019090877	599.839645656206	626.26291768262	517.456247527489	224.863799664534	439.45786757173	1047.09963229224	1125.21411950176	742.339440845369	741.583799280991	961.0502139675	292.846832803585	1172.7618058683	831.839450352284	436.462413456648	867.328011299166	510.314652522732	996.74263456115	968.109769935268	434.251564904424	1096.37535236257	842.995099597157	216.724653504326	483.144448527021	833.512303985358	276.070782884456	400.162661879752	162.050606935588	488.85040043501	514.442220586074	629.675198871108	810.962180135545	1142.1289889253	444.823290481227	334.749527441537	656.092545216274	873.698388091922	664.955367215663	778.399057239248	980.217693047661	1082.6619262526	395.786832692627	619.131754017617	441.822881348586	1369.30851130815	435.874892174871	466.515489145888	566.045286442187
ENSG00000145741.15	4256.99532696239	2050	3164.76812239463	2785.7398416515	4650.97688190103	2753.95912487588	3293	3092.98672791973	4438.6542226211	2289.99841877917	2759.79980927196	2730.81636499915	2591.98221310397	1043.91819532753	4940.99890211226	3788	3887.8723680545	3252.98786686964	4774.87047255715	3160.87624490087	2883.99122505133	4613.99699712068	4067.73039100733	3665.98526059767	3146.88183255192	3781.99833170328	6358.95449572978	5860.74833321682	5181.90698355981	4154.96108710803	6520.87826905299	4632.87636337984	5524.87998586194	7461.87555297711	4367.99497895112	6203.84893839267	5843.99573296963	6828.95656435212	9416.99769095662	4248.40389697655	4990.98998213991	4793.98500584802	2908	3520.9954093501	6441.99510972496	2890.99272206423	3077.8595975862	2923.998036135	3639	6624.99275064354	5125.99556864755	4659.87078982177	5086.58765891214	5177.88199226791	1987	3574.99418504754	5424.52647171304	5469.73409409131	6314.99327242019	6304.83603248186	6771.99557846567	3593	4357.99106345338	3008	10921.7718815502	4226	2471.98855274556	3575.37880931838
ENSG00000145743.15	204.682749570426	119.701077402398	202.217961326405	307.058511641076	197.774060504466	381.538448102932	143.816794564335	303.111553323867	349.415976889741	194.065051636192	290.46216064924	120	86.1661120093358	70.0728086977724	239.16060464192	115.000121308982	321.86636027369	326.903727398426	340.550844472085	207.368567328497	304.33920426363	306.135134413939	386.076958569366	302.644560207208	166.354282037943	274.464042033773	431.102215249119	558.050227847625	399.897418136803	337.389163454052	594.372575339929	135.857933140876	665.249065781884	608.983714193238	212.777079947083	495.813458794843	330.287858476957	520.951693021128	496.142817437815	321.907698742912	529.98209826013	503.972052623949	164.567877671396	294.498210490795	625.565806870305	132.510608823552	174.350203225533	145.799078858398	207.916121672128	259.49468461572	334.687510717624	423.935385462667	537.064065544041	290.566710833564	224.234752075761	377.524323198936	453.797990702747	369.652680262121	432.874047579228	610.945394863832	738.124169182189	162.329835065551	402.669901414179	280.14482025601	1059.99895404446	220.09561387468	279.911564111469	307.700827691076
ENSG00000145757.16	10.6095479283114	4	7	3	4	4.20397648550558	4	4	7.17852290754095	0	3	3.60035680935843	2	1	3	1	12	9.52590494114483	7	4	1.47921026397174	3	6	4.28199479245798	3	8.2592372736147	5	1	10	13.2356811663044	8.43150959623445	6.36865840072747	2.18888253932018	7.40782229220026	2.16548992186248	13.1775485019162	3.12255391491551	10	6.30038018873691	0	12	8	2.38921668953951	9.57706680544674	5.67499518921887	1	0	0	10	22.5924349989807	7.19299481323253	3	9	7	1.25113562621674	6	15.9747408610234	5.4829037350851	3	14.8451833177201	4	0	2	2	13	0	5	9
ENSG00000145777.15	1	0	0	0	0	6	1	2	0	0	1	1	0	1	2	1	0	0	5	0	0	1	5	1	1	0	3	3	1	0	2	0	1	0	0	0	1	0	0	0	0	9	1	0	0	0	11	0	0	2	2	0	1	0	2	0	0	3	2	0	4	4	1	0	0	0	0	4
ENSG00000145779.8	1784.11611411298	695.607633620785	1154.11403603117	1618.25258284706	1640.52088479135	2407.09799467266	1044.57464914305	1483.83970384291	2262.2900341989	649.495966482867	1652.46172695628	527.245295897432	662.216596558618	425.511363666874	1483.08477780583	608.080761287494	2523.10952356277	1581.00083221198	2480.1386135003	891.06768553333	1403.2554105645	2068.40442188466	1874.74904673423	1459.23551877506	784.681669248748	1227.34408821718	2954.94703097145	3588.64656690467	2604.13614558041	1835.5872229306	3124.02690007043	820.654354512722	3508.77263612762	2523.06473845607	1703.37361460272	2933.30499784312	1613.60196716546	3040.36385884757	4023.54774439365	1590.70778444051	3567.64551038802	2716.01017468282	603.051427498072	1368.83890680915	2888.04747012132	971.701938095095	1537.50135453065	814.973379522915	1336.28020327442	2593.4921230813	2031.38076774255	2362.52870353348	4207.69305781861	1597.53478907534	842.722654479614	2112.85837337925	3215.12902591931	2418.20462097539	2311.95766505576	4656.00139567617	3919.22172980983	1052.97582115641	2408.74906954241	1836.71622377789	3615.98528398474	1207.25102140885	1435.72708533192	1534.43472575714
ENSG00000145780.8	651.692955724182	297.093799939774	544	738.747246920533	748	1147	295	754.933461778753	1000.87320123696	288.927512843168	788	142	240.688034332022	198.412654956857	516.517273017137	231	911.186355526282	432	874	276	527	567.618470182238	720	434.991682606835	217	427	1127.28749673424	1128	601	706.226263338575	1106.8651594354	322.801745238879	1044.96613202139	807	520.193081576542	992.92703477674	595	1331.70280047494	1016	409	1087.25388915248	1094.80686043131	200.846340152738	362	908	290.90199411124	443	149.033555588743	444	623	665	1080.38819617489	1393.23898708987	500	458	759.539672512398	862	682	789	815.821181631889	1177.27587706829	304.134026248333	806	437	1824.93411101107	404.070884250102	413	508.782839482356
ENSG00000145781.9	109	84	82	95.1683352173455	190	151	50	107	189	28	117	53	25	39.4512537776321	120	38	205	73	230	48	91	183	159	107	60	100	238	298	226	133	208	67	288	242	146	190	159	305	491	62	209	201.472422468876	56	121	162	36	117	55	142	248	136	150.615565576444	360	181.353287264371	76	211	322	169	186	372	244.331409393606	69	121	171.776302760372	215	122	133	130.157446613132
ENSG00000145782.13	698.082711328874	345.923597537373	612.537890838233	705.149790897509	1009.17918318062	1210.29554649527	493.605832716793	733.263947796498	1173.33502143225	311.985007918846	812.537301277089	261.215031385565	326.373161066707	269.406828114632	694.136891394271	256.47178818551	1265.79378170187	573.161028561267	1188.95280542038	453.920683888687	704.460687853234	876.404947596481	821.426289344102	627.760929394892	351.449514099279	714.318819858215	1438.12673866987	1612.57251118472	1160.19762415254	1085.7133653528	1371.68224545918	334.118943308233	1731.07569121274	1122.5199513672	744.076100021788	1180.34287342954	735.533611314021	1516.03847643651	1778.5258320317	681.248712893438	1699.03107944665	1276.32573514198	287.917939397447	753.890216950755	1013.46929443352	342.223163880115	626.615272469945	301.390722398507	535.05188766605	903.169668556024	1188.40960982075	1201.39368044673	1939.81709928977	849.371678612622	442.696904877964	966.231926055865	1503.65955016925	1031.36994048767	1025.43701914313	1751.21669382669	1432.66078214714	525.756555029697	1079.78918901857	832.029708498128	2112.84057848295	792.840682372841	663.165841595903	612.284182449027
ENSG00000145794.17	0	1	0	0	0	0	0	1	1	0	0	0	1	4	0	0	0	0	0	1	0	0	8	0	1	0	0	5	0	0	1	2	0	0	0	0	0	0	1	1	2	12	0	0	0	6	0	0	0	3	0	0	0	0	0	0	1	0	0	2	15	9	2	0	0	0	0	2
ENSG00000145808.10	0	1	0	0	0	0	0	1	0	0	0	0	0	3	0	0	0	0	0	0	1	0	0	0	0	0	0	1	0	0	0	0	0	0	0	0	0	0	0	0	0	15	1	0	0	0	0	0	0	0	0	0	0	0	0	0	0	0	0	0	5	0	0	0	0	0	0	1
ENSG00000145817.17	528.718723086893	254.100003142032	394.242172191638	499.702270233348	621.608739328826	565.822740490777	288.752164831745	513.881744393797	745.155684595449	200.646994907979	565.246271248091	186.508116698421	254.895262650579	154.043926151297	511.029766238653	249.174931855086	674.621279180297	403.428524583296	614.177013794267	324.933003519653	414.028478335849	514.258630674555	532.06958637071	456.860575377331	255.036506788916	363.97253470401	735.239679603509	898.428775772659	578.262298619586	599.501315912711	869.282800158986	323.298819866121	911.747459715989	766.916324821634	475.969666399266	858.412110038575	524.918099111215	1003.5300985849	902.224586738271	553.242916001064	717.647420229539	810.11891748329	201.05376618774	445.709197722884	827.476292710195	384	304.090825216512	271.082849602593	457.574820705442	518.010055004107	636.456298555863	608.014859405354	1087.82265842509	465.664034628563	335.609132948162	628.782094019755	721.303433181891	586.789836302142	594.445777878807	741.30206272039	1167.45156579846	375.483417270342	789.602757750437	501.049214113666	1335.88912037738	532.101421204049	474.663863514187	498.71908265466
ENSG00000145819.18	3722.55833443506	2675.9485254922	3756.03785784946	4656.66600928327	4707.60637891533	7817.32805451671	2483.32702206371	3803.75991293671	5405.17331856952	1686.62837401669	6281.26219881168	677.04480813151	1974.02633526995	3001.84757413256	3141.52467225647	1532.09323198756	4806.21936014838	3565.74261769093	3380.17398306806	3361.83334186203	4954.89437908297	3163.99524493111	4667.21810352224	3533.31759791531	2471.6471609826	2642.05896240764	6258.1145163134	6201.66819145507	3823.8769600275	4068.87213205615	5997.74194272891	2762.18657952778	7015.81208950566	1888.49558151148	2855.7808346339	4580.2252164907	2438.60328742596	6990.66333228894	3159.57788608222	3520.4028384863	8281.91974336097	5753.58600073945	777.45303000517	2876.82391321882	5599.44476028393	2310.61137586657	1935.65072819163	2117.20076204658	2174.32760303891	1401.56099693521	6775.60477345602	5863.56463893369	6021.17056406981	3206.16220374558	3058.89249496885	4282.29927216002	2641.85363861864	4074.68699606505	3812.83325429033	2955.40072225895	4985.30665691164	2390.88878214542	6723.14924579399	2606.18626463922	11963.7148539123	3579.95852694703	2816.60159176852	3202.11898060725
ENSG00000145824.12	3.17213874782884	5.9423759027885	3.43015084685473	0	1.85457376222233	7.22143694617858	1.63717854294056	3.64509690345766	6.27562323142081	4.52385395136237	1.83798067513916	5.55063382788719	15.4538437964028	4.34357671731414	1.81603369430106	6.31788392377295	0	2.48135979768856	0	2.20645447928101	0	1.60777089020996	6.50453961246651	1.73048522564316	2.05427287286345	3.74898506292971	5.01167171462726	7.65128552612605	8.48374417910524	3.70522762611222	0	3.29315728830578	3.23775161438269	8.04929617956253	0	4.96579295161124	7.17136076465631	0	5.12406623351163	6.63108819095394	1.43768630772041	27.9056987359937	17.0292246960847	0	0	3.01439163731764	5.64347024327792	1.74506309455231	1.71899060072199	11.9282779837933	1.9208278784408	20.955423685111	12.1627372148014	1.97008675363198	3.52490124486316	3.68690778801724	6.61209924441979	0	2.23283950599664	5.12254167987997	34.7968773478719	10.416144993002	1.5894454739416	1.79221530637168	13.5003322881443	10.0602714285963	3.31638162320639	12.7740604494214
ENSG00000145826.9	3	9	2	1	7	11	8	10	5	1	10	1	9	19.7909606512787	1	1	6.29597050943641	4	3	1	4.23274525509977	3	10	0	2	2	8	13	3	10.4195386089006	6.58829285225878	6.12623986704698	5.25266753491054	5.83075247418087	7	4.20882100730381	0	10	2.31700266073411	2	4	45.3996317523334	11.1389020272691	0	2	3	6	0	0	1	5.40403738065426	23.1381868878053	9	2	3	8	7	5.20786610574482	1.11129371807754	6	45.3099363620131	6	3.06746194611169	3.2462463359189	14.7054338947504	0	1	16
ENSG00000145832.14	24.1652155187405	51.7686582408018	31.6335244167704	58.9239246489486	164.794507946822	92.5712913864284	80.2351499924902	73.2784548897458	76.8786606364663	158.21190411814	91.652938656666	106.78627298207	129.874017633092	60.3895757330763	195.761113856383	47.5480828614306	118.442319984533	78.7620963393387	30.8235031914796	101.790473599327	33.3597403857121	64.6025956349072	61.1735950175848	70.5685850709913	46.8673911481733	221.093392133483	149.432532718395	109.878606669429	186.494540651326	182.476640477553	124.004957039976	162.485859583611	78.935494337269	130.901895925412	201.107050063762	168.657382084391	102.672521272466	42.9135358167047	86.1401595637622	148.989203530304	37.3289892411385	138.028626073682	296.183280551112	207.752478186566	94.9512440777355	120.470040420865	56.9185977771906	98.4314034368782	63.2434797602165	25.8159768610603	140.149636388229	121.280086926584	77.3564475323942	84.3270268818988	132.070094517683	44.7797354115485	82.606916247728	75.3822410424965	71.968133829944	86.7018018861176	179.777694957668	181.723431148934	69.2232239853946	43.1671873131615	519.169228431524	144.847953976434	77.8683342510564	105.467010160412
ENSG00000145833.16	1468.43357734452	884.185358583048	1061.93626452125	1486.87647271236	1513.59215834295	1841.16980047327	1044.84169775641	1511.63749595257	1857.02651270422	788.898470126414	1763.40566093412	695.736836729627	1062.75555008248	485.718232535329	1579.82530891039	774.0496877811	1912.72482904372	1334.93039255004	1501.11252568357	1132.7528769493	1200.33416372442	1788.44187354164	1872.34140994953	1899.96515325209	860.005555937942	1043.23911603562	2843.69536433129	2490.99571787084	2028	1719.11238342859	3125.78382649827	1260.57964400423	2981.24696749096	2198.20616478754	1296.63145671046	2500.94632724169	1631.30689406117	2780.75822819779	2092.51646794986	2563.59533610719	3139.95384048691	2621.81428959186	881.484172840324	1832.47609294095	3227.99127382876	1428.75061653035	1330.91033191384	1340.14786438835	1554.03769131184	1102.016302863	1899.36718222603	2580.42963921181	2864.41289912418	1248.7961743671	1198.93711493013	2110.10844569865	1942.3651526112	1755.46003695332	2209.03573819579	2583.18292031223	3319.18225300692	1349.51215895685	2546.55828121489	1579.71807973055	4348.15617343322	1554.38076233418	1068.86857479586	1853.89156147408
ENSG00000145835.6	0	0	0	0	0	0	0	0	0	0	0	0	0	0	0	0	0	0	0	0	0	0	0	0	0	0	0	1	0	0	0	0	0	0	0	0	0	0	0	0	0	1	0	0	0	0	0	0	0	0	0	0	0	0	0	0	0	0	0	0	0	0	0	0	0	0	0	0
ENSG00000145839.2	4	0	0	0	0	0	0	0	0	0	0	0	0	0	0	0	0	0	0	0	0	0	0	0	0	0	0	0	0	0	0	0	0	0	0	0	0	0	0	2	0	1	0	0	0	0	0	0	0	0	0	0	0	0	0	0	0	0	0	0	1	0	0	0	0	0	0	0
ENSG00000145850.9	6	11	11	1	11	21	3	9	11	6	3	5	0	5	7	1	10	18	4	4	6	3	12	10	3	6	8	28	20	4	15	4	11	0	9	10	6	3	26	9	10	7	0	6	14	0	3	0	6	21	10	4	24	7	0	11	15	13	10	2	6	2	14	10	8	0	2	7
ENSG00000145860.11	1956	874.777390501348	1490	2273	1909	3113.99134827669	1298.56138188919	1953	2717.82952987579	982	2696	473	1050	991.905424847901	1708	727	2467.91896557671	1738	1892	1363	1989	1672	2170.88613659848	1803	1018	1360	3317	3724	2350	2189	3476.99516472726	998.832429781458	3254	1512	1741.91343732992	2917	1502	3360	2101.98911544562	1907	3679	2870.74426507572	711	1361	3343	1203	1384	1154	1454	1257	3101	3007	3489.6908401738	1584.9376571496	1160	2171.99197743828	2232.93061368155	2158	2186	2215	3637.71581028431	1471.91819452235	3230	1369	5138	1710	1367	1786
ENSG00000145861.9	3.05499574561814	6.15367777260341	1	1.01696809063016	3.17321256959457	8.05009839642706	1.01523852995759	2.05385792362966	3.19632423561177	1.03213397891403	1.01259755031713	2.41729610338352	1.02247975574943	1.01317235376339	3.23075907645856	0	6	1.03293528971725	6.12223597371294	2.05509203919781	2.0610531175787	1.01811802406061	0	2.17611593973013	1.00647106814903	0	1.00933255054054	11.2477076272354	6.26506530132985	3.17993922504604	2.17307597986827	2	6.05610573930094	3.0529548811152	5.18779757468191	2.08056949014743	2.04744542725143	9.22989432549617	6.34330616827309	2.21811170981345	6.06570124353787	19.9531933299704	8	4.04280542281058	0	0	0	2	0	0	4.03495004102563	1.00960411914782	0	1.00213063951117	1.00515934475689	1	4.0263135680205	1.0210221246771	1.0297782003231	2.17112858361457	15.4808236831675	4	7.07716291644733	3	8.16847530980191	8.60670633143363	3	0
ENSG00000145863.11	0	0	0	0	0	0	0	0	0	0	0	0	0	0	0	0	0	0	0	0	0	0	0	0	0	1	0	0	0	0	0	0	0	0	0	0	0	0	0	0	0	4	0	0	0	1	0	0	0	0	1.02746450131401	0	0	0	0	0	0	0	0	1.04045102717135	2	0	0	0	2.10081686050326	0	0	0
ENSG00000145864.12	0	0	0	1	0	2	0	0	0	0	0	0	1	3	0	0	3	1	2	0	1	0	7	0	0	2	0	2	0	0	0	2	1.00079055082904	3	0	0	2	0	0	2	0	25	10	0	4	0	0	0	1	0	0	4	2	0	0	1	1	0	0	0	23	2	0	1	16	3	0	4
ENSG00000145868.16	1260.079784428	672.017290646134	982.751185706008	1287.09831602091	1508.09963784279	1870.33478376304	819.492310281613	1131.02196286648	1941.23408813544	518.107533866664	1629.14360193866	346.002612151799	608.107671950154	736.189868794742	852.725576262547	505.128611407029	1532.20627802741	908.135113728587	1217.25337467314	718.073640016225	1421.35024962137	964.101731610461	1156.17315863273	1095.00489158901	629.023420011607	737	1890.36334671228	2084.42056115496	1154.5715816334	1366.66952335483	2209.14704508436	669.00337552459	1900.04764289793	1166.2541026013	817.088110089247	1883.87636137011	924.093423459088	2259.15739468157	1427.19754780097	1265.92317590301	2372.88217921541	2026.69176690387	217.061404869116	1027.63556111272	1790.08518439321	770.031294749904	748.019419251773	746	724.605784091642	714.879133797498	2039.197550248	1592.29219228771	2628.54660274289	999.190277932799	795.057431424704	1182.25983411631	1227.47243120928	1267.19359772366	1252.10497189533	1376.42518336019	1927.08904120495	665.14686606451	1779.23318829071	757.236243639248	2804.25481515415	1015.77077241208	843	1040.18201986054
ENSG00000145879.11	0	0	0	0	5	0	0	0	0	0	0	0	0	0	0	0	3	0	3	0	0	0	0	0	0	0	0	0	0	1	2	0	0	0	0	0	2	1	0	0	0	0	0	0	0	0	3	0	0	0	0	0	0	0	0	0	0	0	0	0	0	0	2	0	2	0	0	0
ENSG00000145882.11	483	282	415	378	523	701	365	378	724	177	375	243	212	131	519	218	621	346	596	328	277	468	592	484	311	255	1018	1006	495	555	900	239	1156	657	404	789	501	722	803	472	1152	865	165	554	830	243	398	280	315	543	706	816	1001	526	271	475	677	546	715	656	877	267	496	665	1092	427	369	474
ENSG00000145888.10	23.0392802199127	3.14992219948324	9.18541521918971	6.00825411735477	24.6968465647684	13.0985715739042	10.1995187125729	3.05329488413057	22.0286537238303	4.33301160097982	13.9472704284353	2.00442586059569	11.9144476545177	6.03755079248524	16.5772794957559	4.00820845547118	20.4913792224618	11.0237859681589	13.0045192229173	5.76008598728006	7.00906161639928	4.00260963866135	4.43782175001925	8.02449878893886	6.14654286772077	5.66601736564487	12.5258784088273	21.3896321463395	11.0977901374346	11.5699435512016	14.4448533874854	12.0873504974452	11.2768599227805	1.25121681828916	13.0067044816073	16.0227569000514	2.05545264224946	32.2047495860556	16.0611860126822	12.4623931655022	21.5998480822683	17.1417275350887	2.00924898797021	1.03603249770938	19.3596644864511	10	12	10	5	0	23.7144484937496	18.0225248978515	6.37568282154936	9.01895152915428	3.00174819770541	10.3502846370402	5.55356924864978	11.0186344561354	9.00481259797069	3.00295226789398	25.077715297245	26	5.1650610091071	6.22999601341192	30.7241312708828	0	14.5016516242908	5.35741654809622
ENSG00000145901.15	7084.314815963	4527	7840	8430	8661	10929	7619	5740	11943	4610	9762	3633	8000	3982	8098	4790	8456	6197	6989	5963	8186	11383	7835	7096	5797	5039	9002	10286	7195	7515.55478088176	12529	8930	9255	5828	7442	9408	6826	9915	5831	10105	10285	11777	3102	7046	11044	5975	3872	5175	4702	3323	13204	7442	8379	7409	6760	7781	4521	7484	9246	7189	10675	7021	10632	4185	18879	8652	4088	6899
ENSG00000145907.15	1648.29651404291	864.117685174117	1239.85052737286	1564.56467809596	1668.21619216659	2657.54696834441	1098.28200294313	1926.64190952114	1977.74186395974	799.81955852096	1537.03768831695	721.18193403433	709.183712658229	416.597456605629	1564.34909983658	696.553116598389	2015.43803973573	1631.18566767229	2082.29283156372	1262.03323631051	1262.69781150606	1869.35303764067	2131.80465176204	2012.46746762715	966.606597233934	1160.35193294935	2898.00505485854	3366.27573266117	2155.55618874725	1959.83051958539	3453.38420511576	988.306415335969	3916.88278335394	2977.21011676487	1554.50073195217	3332.60890086802	1936.85941340346	2729.7592063825	3167.50451721236	2304.25067359555	3912.29080739531	2964.1802216216	584.120553160125	1867.74967455852	3549.05869179996	1154.92826761809	1408.72354850987	1019.31763724682	1805.73397952971	1650.28371317448	2032.02523635533	2658.74042494272	3660.69630643636	1566.96882809156	1252.10922380838	2122.35983350744	2871.26900910086	2377.37183058744	2673.80792083313	3521.90435526722	4148.00266862803	1222.68150192169	2467.83674197396	2042.67195659196	4895.95259150867	1499.82823069365	1548.2640952733	1979.85782884401
ENSG00000145908.12	31	32	19	41	37	76	22	27	65	18	34	17	3	4	31	7	66	22	59	17	19	173	22.0429157514607	31	12	38	52	100.034554449633	124	33	64	11	87	57	20	88	28	77	104	15	123	73	16	24	66	15	30	20	32	35	43	46	98	28	14	57	147	51	39	910	71	31	42	19	137	42	21	10
ENSG00000145911.6	158	23	98	123	60	204	83	102	147	37	45	43	37	19	94	18	185	101	62	102	61	309	155	117	79	44	198	193	202	104	189	52	324	123	115	188	96	119	117	134	322	137	46	98	335	67	164	96	104	184	140	197	225	121	72	95	175	197	172	1097	345	121	193	241	227	114	103	144
ENSG00000145912.8	565.572680709401	275.010791221136	384.059608624878	416.676212677233	604.337154161469	640.288792406463	432.084509794895	448.835027580612	685.500130604001	195.562285947089	426.799173050036	238.023236287608	472.68662926645	128.645826520137	783.765320520678	244.758220154449	541.500579295171	416.824295912803	562.987132947997	336.062047128589	278.554680419317	722.454336271735	607.958732279701	584.780176161721	341.339020206597	350.355226471972	888.721818437692	862.412106597902	596.163949421061	497.499687913535	830.597437825978	336.991497076988	928.694586669905	724.423801319923	532.599210086014	919.87504020162	528.803907406344	820.377717246045	1101.46243225248	864.991270700238	1015.81849134572	861.041005191321	338.221916136435	571.263163066832	1041.55501122776	429.203916449663	346.174259130854	461.122933533217	406.661722200403	819.600763574055	682.469857584453	740.733877307215	824.483463398616	462.229441828072	308.033205212617	633.678727366159	741.374149826804	630.643716038872	664.880341702785	1126.78574810165	1322.42952161942	657.675871437723	655.560114260468	544.38760134913	1092.82779782947	621.53531637949	392.745276721573	514.279778953062
ENSG00000145916.19	503.918862865009	313.446432732601	412.115494198979	422.177290871183	691.954287009	740.296458449823	432.173435601059	501.219186126714	790.886949522047	303.537947866759	618.884233402296	203.711203871385	370.690355877896	181.890169892759	564.586399032024	260.277515881284	650.937451168801	404.105016716152	531.261142682129	303.283770933709	349.665293593128	619.935430487671	632.423521464029	584.978058811798	299.917099324366	349.884787167953	980.691817130207	832.646122592933	622.0502869153	597.943727702987	713.502687667533	345.264586776201	1070.73091945055	577.072035510999	536.420892709412	693.236291489334	576.371154847162	941.099487824624	836.661459457019	733.926897117487	972.987002638812	890.788724959394	260.238657891072	568.1629849448	1020.05553457084	508.150340256451	415.998391083887	444.11815240329	399.354673669667	593.951350419739	604.791116028867	748.520762415742	850.477910573221	551.149585008374	369.246998791242	674.841120604193	646.202801223257	543.469733686829	700.306710104892	1084.64429326882	962.249281384833	499.272459506682	679.680214548827	653.792587825151	1428.81536367169	538.540480798127	423.882609647402	689.377560051426
ENSG00000145919.11	197	97	126	120	154	197	98	146	228	47	121	62	75	25	150	67	209	130	229	101	113	245	213	162	63	162	321	333	284	181	264	83	313	293	197	275	193	304	510	170	393	251	95	174	306	92	124	56	128	380	181	221	386	200	79	220	369	233	241	493	368	157	218	124	376	113	142	189
ENSG00000145920.15	1	2	2	19	4	5	5	4	2	0	3	4	6	6	1	0	16	3	5	2	4	6	5	2	3	1	16	12	5	15	2	10	4	3	0	11	3	0	6	10	34	20	6	4	19	7	16	3	21	3	11	20	9	1	5	6	8	3	1	4	11	4	7	10	2	0	1	5
ENSG00000145934.16	0	2	0	0	0	3	0	0	0	0	0	0	4	10	0	0	0	0	0	0	0	0	10	0	3	0	2	1	1	0	0	1	0	0	0	0	0	0	0	1	0	52	1	0	0	0	0	0	0	0	0	5	0	0	1	0	0	0	0	0	23	2	1	0	0	0	0	1
ENSG00000145936.9	116.234239110923	83.6842358933247	71.8624493543659	82.1649516279277	203.440199450002	174.093607493921	85.8822320525049	120.465736553361	174.333773077281	53.5833271683157	162.993220626464	49.9722456708556	93.4791190510356	63.9905120934923	130.934655144275	57.8062227925261	127.784482744392	48.2115107954509	149.384025882398	87.9424716223328	87.7606815294866	153.782927435351	124.507992990479	118.755259398582	57.4799169379231	88.0367907145903	161.388681933381	185.439349518574	170.413644660705	108.356338490792	194.74682252151	89.011333082709	228.597245203702	101.888021327688	50.9683068009607	141.862504487348	129.469119348866	274.343209309701	272.296988010058	157.900916168917	208.526455228187	338.699203384	85.1476497315643	111.974489282314	156.028308986266	93.8048364269029	100.529842951157	69.6991945213239	56.5755517923187	99.9835136462196	122.280021885181	150.686614019852	204.900519871822	114.029780846869	110.302224351752	136.196780950954	134.155076072833	61.0999767672094	168.959102456246	198.318873438753	280.77159482421	118.298640490356	138.450977478088	127.777148019864	272.413460014831	134.903779559528	125.895091019831	136.40099723002
ENSG00000145945.7	137	62	77	174	142	185	83	191	184	85	100	74	95	30	168	51	134	134	153	111	103	156	192	122	101	116	208	158	141	148	205	121	317	231	160	299	136	201	216	281	287	290	77	146	391	142	111	76	166	113	187	221	190	127	92	193	178	179	238	253	278	130	233	162	324	173	85	165
ENSG00000145949.11	32	19.2868628825548	16.01010847775	17.0306226474293	35.001572816052	48.0619462922371	18.0198751673594	15	39.017698073986	9.069865257067	30.0005743951981	21.0204371222575	8.01683426630333	14.0041368138477	33.1100029219915	10.5141660803024	14.1528562053184	10.0391784082305	32.0085514546243	15.0157170958511	18.0003044853085	31.011225071621	48.0116572306086	23.0413406739558	17.0009281118457	28	55.2061092953894	47.0691886398577	57.0105167099819	50.0012197027495	30.0003490491677	14.0818564305874	63.0662879278672	45.1771068820695	20.000389342576	42.0004978443456	22.2421565580655	48.0944697889222	90.101731613285	6.24663049858658	84.3389605067552	80.812953958731	14.2011193740021	46	41.0006712377003	14.0603984153831	44	12.0004883634063	0	71.0021455146954	22.1295658884422	90.0084590761502	29.0329228858736	55.0007475140809	16.0005314284136	33.138985794854	60.9512000267812	22.1447610171986	38.016745659409	65.7952858157221	60.3863446786098	16.0010612735849	15.0003972791758	29.0900605868032	95.0335112756019	62	24.0736095735469	18.0453394961945
ENSG00000145975.15	0	0	0	0	0	3	3	3	1	1	0	0	1	2	0	0	1	0	0	0	1	0	1	0	0	1	0	0	0	3	0	1	1	0	0	0	0	0	0	0	0	3	0	1	0	4	6	0	2	0	0	0	3	0	4	0	2	1	0	0	2	0	0	0	0	0	0	0
ENSG00000145979.18	133.08955335009	82.0724009215066	93.5016189736336	218.623135167363	146.002217388294	204.52249245242	128.004372116064	116.140914506088	185.478425629272	62.1262547119225	160.629138308924	42.6311767939556	84.5093970885257	71.6343633621936	129.262816499885	66.9390871332539	211.825815257964	80.0257716874659	155.154924218126	73.0012699022409	137.012960257799	151.018244321197	141.258307158526	92.4126238903141	81.2172789781507	98.2989930960373	118.57633643393	211.110296328471	171.463670497822	158.579233480725	228.686342481412	106.605711171951	223.382531313351	183.036789337013	106.221495822459	254.076649001108	120.414311424463	277.328183223955	236.650345856607	119.246216216503	235.97043954118	244.483876817686	75.3214810748504	112.144422688387	347.108840545891	135.045706432039	75.9611488631586	63.6609857767273	97	101.047328966448	144.70464536772	144.05824854719	234.408683868558	105.718303761266	96.733735428159	211.01035678072	126.02465742396	133.569869667785	176.021371884532	228.888389120332	275.957606622961	124.57187142497	207.994426966874	122.651576976857	296.664952784947	136	85.2142010723054	181.673592357884
ENSG00000145982.12	119	62	89	137	115	172	94	153	142	79	110	68	124	46	206	78	147	111	113	89	88	171	158	131	73	113	176	216	139	137	216	85	281	249	110	264	163	270	214	231	289	246	75	147	318	117	97	111	109	170	175	313	221	94	85	118	174	191	179	239	310	138	194	152	292	94	135	191
ENSG00000145990.11	480.309828509272	213.413834146741	206.481157084334	196.784810845476	273.822921451991	383.028310778025	215.436958831229	310.467054610109	738.561797158843	154.125137783145	235.035414075146	131.301124795842	197.311647240814	107.535279161211	223.841711095101	82.9776058333225	396.945227801798	312.687442840028	365.742590932731	205.386232168533	208.514190358983	247.557354405629	318.54204562173	244.05874119031	112.385409694108	276.395340223713	419.757278057684	598.400249774482	542.071298956839	529.710972644976	382.070390826895	316.532684684981	667.150270844431	392.942217027457	243.813342323554	639.625185513966	327.423669244175	451.872033701175	472.790588461914	295.468955648969	532.404628720739	724.035975832635	258.986089386836	446.914761811085	485.581675886165	253.782311578181	296.942244815155	103.137278743444	262.651905517394	420.433667364298	759.881957606076	426.197134814427	596.190115278858	270.854405898826	390.024381971416	438.811888556591	407.034186666357	409.179234579624	466.178493040663	304.88684441578	547.062528101246	376.977291512334	352.11530839198	318.387865988059	814.783484736831	440.83401341386	175.147948696222	329.860464751358
ENSG00000145996.11	199.833013598519	141.583983822145	125.797026676498	195.719340971558	200.632434161948	306.041235795323	119.035283610679	232.755685617117	258.068014141727	89.9473125489832	167.936960184523	88.2268762003004	141.467524981832	75.3140928172209	189.515429915207	83.8612688876521	232.774738065774	157.109439010589	195.489655344545	154.607902740429	158.618888235579	221.50772344964	257.63225156287	254.23781736595	115.814255157663	192.751825675615	351.665243150299	323.487670246645	255.269473233703	216.373327466408	371.963467977239	149.774957331384	422.344011732705	326.480939047559	137.531549971451	303.403850466538	187.968549047659	282.127621284078	315.770106887491	225.201942017406	449.409498428447	430.091722589886	91.6173860728466	245.546552681925	411.250096995711	149.87936392996	206.773853198032	141.284954344266	227.343300624892	140.845543282357	215.376138218698	356.700780964088	347.239401542996	163.771416659786	155.948212321238	288.128426922895	293.292642642366	237.297890743885	321.188658572378	381.238098102463	514.205715330332	162.250951661438	227.86933375142	229.86723870882	676.715247525318	153.893805580683	160.085802696291	315.766387245378
ENSG00000146001.5	0	0	0	0	0	2	0	0	0	0	0	0	3	1.49294729735713	0	0	0	0	0	0	0	0	0	0	0	0	0	0	0	0	0	0	0	0	0	0	0	0	0	0	0	3	2	0	0	0	0	0	0	0	0	0	0	0	0	0	0	0	0	0	5	0	0	0	0	0	0	2
ENSG00000146005.4	3	3	5	1	2	5	8	2	6	3	5	0	2	0	0	1	4	4	1	1	2	2	6	2	1	0	3	3	7	4	9	7	5	3	0	12	1	2	1	0	10	16	0	9	1	0	3	3	8	1	1	0	0	2	2	3	7	3	5	4	7	6	8	0	5	0	0	3
ENSG00000146006.8	2	1	0	5.0000206172084	6.00881654151005	2	6.01084831822268	3.00082366539353	0	0	3	0	7	8.02790937804083	0	2.00552804916075	4.00235841385918	0	2	0	3	0	4.00173088657781	0	1	0	5.00355054411363	0	0	1	4.00101404415708	3	10.0163381154882	1.00000401332628	0	5	1.00189128293901	0	0	0	0	26.0579301411814	8	0	0	1.00001113423728	3	2	0	1.00130440448478	0	14.010576851278	3.00118861714762	2	2	2.00246250775351	3.00069106792658	1.00140148598641	5.00428642638642	6.00453836203342	19.0056241944622	0	1.0003804692178	2.00106499396543	6	0	0	1
ENSG00000146007.11	1342	648	999	770	1501	857	987	743	1678	652	1475	735	930	701	1487	1760	1718	1208	1530	858	1301	1456	1038	909	793	1436	1942	1872	2332	1162	1711	986	1668	1919	1253	1824	2091	3564	2758	1418	1857	1629	921	1151	1589	829	1103	675	996	1934	1732	1261	1647	1575	465	1427	1497	1760	1652	1725	1473	1278	1613	686	2297	1149	799	1124
ENSG00000146013.11	1	0	0	0	4	2	1	0	0	0	0	0	0	0	0	0	0	0	1	0	0	0	3	0	0	0	0	1	0	0	0	0	0	0	0	0	0	1	0	0	0	6	0	0	0	0	0	0	0	0	0	2	0	0	0	0	0	0	0	0	1	3	0	0	0	0	0	0
ENSG00000146021.15	157.332395447645	84.0232862543411	153.025156413109	219	137.208127787218	357.517991191611	99	209.516741659958	252.673930749652	53	94.0718075164253	61	50.055114563926	47.0811814802912	154.025315211099	44.0805340343847	159	199.364366167737	192.188733396797	100.101228275741	79.0907505102734	118.027419222001	193.168114791189	202.030623078947	85	109	279.142447324712	401.245437983149	187.036046567127	264.230274348743	323.069483499917	61	369.358705059672	213	168.104121957911	341.298783499526	189.284959976357	162.054478290767	322.363418659718	113	529.368416382438	318.735701374096	54.0989248651596	200.063325005345	457.185390892015	76	152.134782129881	105	267	198	158.14266154969	355.203389240527	518.531227689111	170.044716384865	80	169.036919162638	382.44311505486	311.215911868794	235.419678842712	207.156744846421	404.052641128243	62.0370636362043	112.046249584863	220.658086181732	296.891755290718	95	114.083316330473	163.130119631187
ENSG00000146038.12	12.0786345717167	10.8603869479472	5.58608194309317	3.2624352645957	0	8.02436130293339	8.04147364997839	7.73331747673591	7.18896616236225	1.00299216006342	10.0165789324407	0	11.1771875420745	11.1717314609922	12.1454241073429	2.00360431568447	7.59331294053445	4.00860963234715	3.5718488851736	2.00353705989446	2.02828433675708	3.44621784237807	17.750223247873	5.00655323675736	4.01382177094849	1.01448304893377	11.0148094580944	14.6374443131806	4.03378539618178	4.16534242912728	1.10301830926177	8.60288572162598	10.3080093491522	4.01368062686278	4.02699631066002	3.51107398324219	2.00606906433141	9.26843495580444	6.20558373858406	9.01453937931961	13.0254437938163	19.8900836146184	5.68387454152129	2.29528715183207	7.14005092781998	11	6	0	13.152211092802	4.01336989489464	3.32252403622481	21.3684019415458	5.47802511433273	10.6648035341745	7.10524403914567	8.05859513829519	7.02720372520882	2.01675603390461	4.00651127525773	4.29702251142424	27.4976044738526	6.10585224109289	11.3503338380344	2.77656642178215	20.1363167013805	6.03249923530157	0	1.54114744311735
ENSG00000146039.11	0	0	0	0	0	1.00330453342552	0	0	0	1	1.00305557127715	0	1.00307718108701	7	0	0	0	0	0	0	0	0	3	0	1	0	0	0	0	0	1.00556178953589	0	0	0	0	0	0	0	1.00040217030734	2	0	7.00534122638956	1	0	0	0	0	0	0	0	0	1	0	0	0	0	0	1.00181249389677	0	0	7.02907827596703	0	0	0	0	0	0	1
ENSG00000146047.6	0	0	0	0	0	0	0	0	0	0	0	0	0	1	0	0	0	0	0	0	0	0	0	0	0	0	0	0	0	0	0	0	0	0	0	0	0	0	0	0	0	1	0	0	0	0	0	0	0	0	0	0	0	0	0	0	0	0	0	0	0	0	0	0	0	0	0	0
ENSG00000146049.2	0	0.15263548326812	0	0	0	2	0	0	0	0	0	0	0	0	0	0	0	0	0	0	0	0	0	0	0	0	0	0	0	0	0	0	0	0	0	0	0	0	0	0	0	5	1	0	0.128029163369071	0	0	0	0	0	0	0	0	0	0	0	0	0	0	0	0	2	0	0	0	0	0	1.59594362672287
ENSG00000146054.18	113.409394311428	30.7325707226932	49.8645382196401	39.8586890422742	87.5929582450283	143.550939468567	48.9800626440737	73.169525483164	88.6937885374608	30.8064380095468	117.399820438365	24.6078744303801	93.1969861785423	36.4876139212368	79.2232375343092	26.8847241038466	107.221082462758	45.967905663653	89.0041771534807	47.6439789971759	34.531955608213	132.795404595523	72.3239715722217	51.717953870226	44.9013543125423	42.2668801329735	112.304034376323	171.723921039991	93.9685236624168	52.5796436599015	137.913940787632	62.0231623277417	146.850829221033	79.7339147424853	71.7281511123987	90.046076082243	50.0850994898801	196.857737698454	121.565735949828	113.986496203609	99.622160725151	179.014598234136	52.0312011188964	82.9708113392856	110.875101217545	54.4282331538963	41.9712929785237	43.7405027314982	28.3646323136911	67.5927141401276	86.134951705019	62.3309875843756	143.75340762226	81.7298831115602	55.2948103369344	92.7898432102668	62.4102361952266	67.8137313854169	101.263897584897	110.417687840811	146.703250604381	64.715511247177	67.2741408388799	95.9135048519239	197.890874772399	67.2619511203958	55.8158750410078	84.455856060779
ENSG00000146063.20	900.943386678614	547.623779013386	783.706986498838	886.193877704568	1140.17207415908	1237.02522865825	789.796106535755	953.331841341849	1220.77178253448	420.326777588626	1131.33298689776	385.901590389647	694.896670793018	578.100073260146	1119.31992803072	416.180234020385	1206.03630919609	698.549088142434	873.810562080273	746.664585667294	637.173896561588	952.503014758896	1195.70890525329	1059.33113592959	521.405160589597	713.777428136621	1723.32857535714	1561.68996198066	1136.9653455539	1078.40826212511	1611.54176446598	701.633521104574	1942.01936931332	1074.34522370299	827.281655811554	1509.72136630775	929.377235476419	1893.71540785084	1572.97751766832	1231.585593373	2023.99519475226	2020.89633092786	463.270862437534	1228.11714372951	1679.03972975649	643.679908920523	632.055757934354	502.923667292423	766.519642656903	892.147999685924	1246.16423708387	1336.33876319482	1662.22321409725	940.78643925103	690.59954810523	1083.62203425887	1273.41460023085	1088.92321901384	1116.60552306011	1545.74374724859	2094.46491561341	721.901003824718	1206.20146755082	1231.66585050283	2600.39143117329	1088.21699189973	719.4976809006	1091.10991578123
ENSG00000146066.3	926.206465200722	546.885520656539	744.980792840503	837.428275609455	1268.67386329124	1123.77512083302	893.798742921496	659.150874824653	948.633509061527	469.005975190977	818.810804980381	369.350201361836	924.358470639163	320.422765380943	1288.51930204188	574.666310064817	872.744900547306	653.948463617911	913.918837231766	581.03840818302	576.05374187963	1114.82159856949	826.521816188332	964.233762097785	496.394829500668	677.247976497083	1518.87706632507	1511.09441296059	924.625593032618	915.6374453889	1578.65410010444	688.063142305296	1404.23037281108	1074.40077716648	974.970172657907	1420.27806907096	1045.84131802064	1681.00702908587	1787.86453006296	1541.49544961266	1325.57653191928	1085.5236629829	655.412623643661	964.086984770704	1735.9328891408	907.473913696842	632.806348516763	835.71696057022	620.347418743913	1116.21922124997	1254.21200812796	1224.88328155749	1388.12658104691	912.945841485322	610.884636965718	1236.74052847167	1337.73738411876	994.722791990621	1192.4353735826	1280.42160827762	2003.71617787216	1095.56883782673	1098.25032586643	895.978943121982	2004.33363124609	1113.503527692	627.412446781142	891.855697156402
ENSG00000146067.16	2266.09333239937	1146.27480475394	1577.05159916366	1940.34535930538	2487.53670281069	2303.8219190587	1611.63950726382	1538.64158655377	3127.30794759849	915.065213562845	2624.84432573599	793.343601161039	1348.49615594954	1329.89456167873	2404.49211623279	953.470396294903	2911.70524060458	1353.42293182139	1657.91882005577	1407.63295462941	1639.04653797696	1934.08571017649	2258.82811274335	1766.10176244452	1083.78269887612	1784.60944454495	4444.96487581403	3467.44527178048	2394.76735867557	2466.30252425792	2693.19056567564	1123.89831407399	4087.75810705458	2107.8507509526	1770.81956357114	2748.90773860098	2043.70236576996	4526.63806052691	3403.65689841412	2504.33060825472	4000.19842662032	3112.53833685794	666.747483131873	2714.88284034347	3317.51990996528	1498	1334	1006.48664461112	1286.33028178742	1843.80024529857	2462.5549212563	2659.91453567693	3600.12556312281	2016.87291358832	1508.83210021951	2373.95735639113	2669.08915248037	2126.47153106562	1937.53751643078	3179.32610612805	3133.09467014844	1442.33624189536	2541.35993590352	2603.09269446561	5509.63132307025	2423.97116831235	1471.94748205422	2140.40428963465
ENSG00000146070.17	114.063428456649	98.0364362236989	50.1315866007568	131.461722185034	243.97843465539	86.1341996841224	130.236506260293	141.77838854386	153.879379900099	48.2503362556927	223.735026784744	41.6730879733383	112.102531109439	21.5823243621638	145.080215667366	52.2287241018408	167.065067126809	54.3379518142579	336.929138812289	33.5401041701219	86.0600682548453	310.832873892349	117.45483839631	181.741170041686	98.5495960986423	93.3468662251517	302.308078357238	150.924278457589	136.200971843438	189.193024949231	439.841895906772	75.1080018557402	178.56782908994	164.800557715317	84.9323968113772	119.289755152475	94.8029726083509	467.40392482143	250.959390027175	132.393776081657	134.755397967196	134.030850523682	53.5432403980424	134.109271095167	226.251476496153	117.695729195099	157.544766286834	86.4568374246395	79	108.477503962351	100.732787226652	105.466002381069	131.005198826207	138.502644322413	88.3891919505598	156.161712006262	177.944252246629	128.416506209491	159.644867963382	175.852915848886	225.642487568067	143.629704896628	158.0474306004	62.9160210364906	223.734412890603	39.9490632364239	111.488402123033	49.3817752511841
ENSG00000146072.6	30.2741082385677	35.3654218221739	25.2006063932869	38.4018922266806	22.0391866950139	38.1354735805532	13.8005781329979	20.0547423728241	23.2132833911398	20.0053471817848	30.0620969561065	16.7006851765569	27.7306015099567	8.08494072785656	33.1992124468552	13.2706433657456	15.2842603300248	7.02925895258801	23.1893592662227	24.1560313864512	26.0170702817758	26.1105348985794	58.9094883963238	35.220271555774	12.0045311375048	18.4313002692833	46.3330364192168	42.3649935500664	45.3030793366549	45.00596992211	51.5089235098299	15.1227212079251	73.0605833322385	27.0878255307829	30.0736376853353	82.9804449145344	37.4559698745565	63.0952853505814	33.2540200696745	33.6796639647817	69.1954923446583	43.4268785338592	10.2560365654286	73.8951212431972	80.4345168891524	54.2073398014353	12.1841325120041	14.4449848674532	7.1005871091256	11.0104470513397	11.0334525559996	67.7190063725395	45.0381242926924	5	25	64.9086754441116	40.3664567334475	13.18076323342	34.2573323989236	84.4330283242561	70.5198945080556	48.0132141553495	20.138722782645	25.2473718283866	68.0249384404672	20.2283763947768	11.1234674560165	38.0454403295798
ENSG00000146083.12	3593	2455	3409	4572	3894	4281	3065	3348	5052	2517	5354	1067	1842	1665	2937	1479	3865	3119	3145	3219	3579	3545	4870	3838	2087	2480	6452	5864	3768	4474	7391	2689	6986	3111	2938	4944	3954	5572	3994	4406	6897	5398	1023	4740	6780	2660	2580	2354	2636	2053	5668	5891	5764	2726	3459	4324	4262	3913	4478	4966	6728	2285	4984	3257	11353	3745	2671	4255
ENSG00000146085.8	274	162	216	241	274	410	179	268	356	105	290	90	139	82	228	108	349	269	330	170	234	376	295	272	125	190	535	427	395	337	486	119	566	403	242	428	232	423	440	325	516	466	79	253	438	166	189	169	232	285	271	458	556	209	150	416	458	323	418	597	553	239	418	272	696	235	240	273
ENSG00000146090.16	0	0	0	2	0	1	0	2	0	0	0	0	0	1	0	0	0	0	2	0	1	0	3	0	1	2	0	0	0	0	1	0	0	0	0	0	1	0	0	0	0	4	0	0	1	0	0	0	2	0	0	0	0	0	0	0	0	0	0	0	11	2	1	0	0	0	0	0
ENSG00000146094.14	6872	4729	6875	8204	8122	10250	6060	4533	11262	3767	11390	1360	5919	5604	6937	2948	7961	4782	4995	4258	7550	6469	6298	5199	4498	3593	11692	8396	5307	6201	10179	4484	8368	2667	4716	8171	4184	12076	4050	6760	9761	9407	1193	4626	7580	5081	2331	3369	2363	2172	11501	7820	7500	5047	4856	6408	2697	4930	5371	5476	7419	4209	8878	3058	15551	5363	3437	5036
ENSG00000146109.5	865	331	493	758	1022	972	651	753	1160	378	835	377	559	317	921	312	1120	690	915	517	689	800	994	697	442	615	1490	1468	892	825	1143	580	1609	1114	841	1354	810	1634	1548	1180	1400	1190	346	795	1542	688	541	502	777	986	1113	1329	1543.99075735049	766	614	953	1283	1028	1115	1104	1439.9649429985	730	1113	856	2111	753	727	1010
ENSG00000146112.12	13295	7046	11004	11201	12627	18385	10353	8295	17029	5599	15402	2812	9496	8678	11019	4951	14262	9533	8172	9207	11561	11925	12213	9643	7558	6339	17257	14830	10028	11791	16826	8023	15002	6669	9796	14192	8666	19510	9584	15019	19799	16392	2733	11211	15441	8535	4817	7047	6117	6225	20177	13580	14663	8466	8862	12265	8089	11962	10754	9438	16543	9298	19767	7347	27876	12336	6753	11085
ENSG00000146122.17	97.1798671328157	135.31889055821	46.8990620470013	56.6678430803	18.1001675046369	72.6350796569845	39.9319080969457	148.017641805065	262.414077899032	301.710912677299	200.073818247103	13.0320448669384	14.7550127444068	2410.93071804558	19.4347785823678	96.1037035118605	80.4642181107967	13.4408502936718	106.276362221159	61.047265326284	149.818074800126	24.030477254952	84.1792516323937	35.9344326145579	34.1496746037134	74.0112908556731	471.621796063998	65.767489893852	59.9163275889983	570.152261641309	69.7097358952051	91.6556592535244	331.250083442795	12.2777347626804	89.0017924760591	40.9799102059606	145.902015491483	151.309686860709	23.0812633768711	41.0247769909234	190.325006553817	117.905830503433	59.4865026921512	540.885064769215	88.4420055366308	487.836679980598	64	13.4516818779235	72.1467166082512	29.8877393965368	1926.18040261464	388.045863737276	202.584563957101	63.0102165183571	97.7916801925467	532.487836477354	27	27.279092099639	173.436551332734	24.0274233364529	68.172351025648	33.581194031239	412.620359075773	191.556387129922	841.950090124717	72.0359351791498	82	224.271156797771
ENSG00000146143.19	142.316387884613	66.9993264892487	112.816675612168	128.759782906133	180.456979348684	191.271586216421	104.361249766026	125.173181051426	147.518071036023	44.6542054323755	130.94176044941	49.5556393319162	90.7297742779135	53.0188475487416	151.208194018072	57.4681602064985	185.849562148905	105.61192286544	175.561169568279	102.978278940993	91.1044150304361	146.442643021951	123.823256077937	163.369225723841	72.3684395857945	97.3985685040642	213.122357691394	245.223280253165	195.885319215903	169.138868738002	255.933970885903	85.4929766493332	292.32207014147	213.089567630293	119.811424122692	248.996391063152	135.903848774673	262.14738273417	287.413659841499	179.093942435545	206.867213081972	242.658488964975	51.6681656709641	153.526570895763	305.015259768664	52.9793464012883	95.9296296745606	96.5151711579463	175.471051183621	149.890340625798	173.634523711902	207.617756713411	297.501356206086	148.180241543247	85.3608729565179	161.0775705322	256.119389297426	178.700331976789	214.787407051694	256.077974279017	298.268722534056	107.322262335028	208.148238272797	173.584851740888	342.461632571067	149.494952416956	145.676251553261	167.622837439104
ENSG00000146147.15	0	5.46334532173477	0	0	0	2	4.00992423137399	1	2	1	0	0	1.00032352690175	6.19732662815855	1	2	5	0	0	0	0	0	1.33364778751654	4	0	2	2.16401586639019	3	2	0	0	2	5.21021646572618	4	0	0	0	0	5	4.06257213789597	0	17.0003271849873	1.02361047472939	4	10.0037538880324	0	0	0	0	0	3	7	1.04486290654268	1	0	2	1	3.02099423123427	2	3	17.5398124240929	6.0035338571109	8	2.47600434735528	6.16066196738181	0	2.05417176810811	4.00436076223475
ENSG00000146151.13	0	3	0	0	0	0	0	0	0	0	0	0	0	1	0	0	0	0	0	0	0	0	0	0	0	0	0	0	0	0	0	0	0	0	0	0	0	0	0	5	0	8	0	0	0	0	0	0	0	0	0	0	0	0	0	0	0	0	0	0	2	0	0	0	0	0	0	0
ENSG00000146166.17	11.1626140583851	9.72973071021661	18.0862253140523	16.2459423895766	26.2244390768106	47.3506461443324	15.9032956330612	22.3208623445358	20.6166790466179	4.07490237904167	4.19646701808313	0	13.9994958062033	12.0511520112679	15.3498383471077	3.21365142756139	13.3215030129966	14.4627754224442	5.18677507825885	14.2153177862015	15.3324198951883	12.9377152837491	15.4730484254858	8.68563155143711	5.84921119001279	5.59230345488376	19.7867642659166	40.6497154453665	5.83767036208976	3.68216096749341	16.5877760494104	16.1134801947024	14.5304357083094	9.63948339001075	1.00671342619381	18.9970714693132	5.96640933577149	14.3834460941379	48.9321123302305	6.13992508960372	13.7285204225562	68.8695021506627	21.5473113094718	7.27247492953314	15.9153450784569	21.2493216427238	3.12489295094268	4.33908119828526	11.0487816433836	10.1597333296163	12.8030527755053	21.4656461743763	34.6028787942561	6.03805302200285	7.88071991369004	12.2083918564218	12.9603032737224	17.9471935434783	8.35725666692162	15.7907678780074	54.4717223623576	12.298219825025	17.0497695860296	19.1215669935324	45.0467289049963	2.66040888705493	5.05253104747967	31.4282905974773
ENSG00000146192.15	1528.25406447405	1061.55563099517	1035.84428920602	1363.46144310125	3011.91647592735	2858.31633134878	1237.65801294104	2452.69506919899	2555.04438771898	901.811268262513	2206.82116325065	664.04187880262	1096.06043732611	308.208403946152	1449.00408487887	688.700843797867	2460.44501238248	785.61467431426	2284.87938226926	1207.18959543124	1192.96355875964	2499.20864184313	1809.35687154505	2150.68156539041	916.986851793665	1372.61119853751	2722.35795368266	3094.7895194557	2111.89753415027	2478.49443552378	3049.03283841257	907.628132536278	4211.06955639072	2487.41497476239	1188.29480754415	2009.79159471572	1685.15995593258	3838.97692346116	3641.35110796957	2619.52747313769	2964.94366870714	3663.9752666025	657.053700818128	3016.76889870078	3037.96452727131	1533.83255775848	1737.01897272539	1203.21309173623	1185.78033545516	1827.56109940698	2346.29219981935	2015.69129929589	3050.26011716992	1555.9879086667	1517.43784709833	2415.06840894136	2639.46370284964	1378.89434459613	3501.08976648913	4202.78741294993	2946.19137321619	1385.95280017848	2250.78372244636	2941.47243563893	5786.71384041222	1575.57939093204	1739.73799670423	1416.47435642176
ENSG00000146197.9	16.4321189937757	14.5600632210459	11.0784848034377	24.4724269435552	32.237410982551	33.5937208993663	20.9452568768696	29.2956353544169	25.5537442940976	13.3644982274649	15.3372730398695	11.1654545404473	30.2858815461859	19.2719742593194	43.966379832078	8.64902821729685	43.830946400539	13.3139848903661	24.0878684976873	14.2827425336948	20.7529630797057	22.6016061418813	37.7144051249098	19.2563839410552	12.8488041168596	30.7311091390952	53.5995456803848	62.6589987439067	44.5871161558668	29.7566417880435	32.7125463577699	27.5506771798706	59.7300051517695	21.9557235104845	18.0552705263703	25.5073192164599	21.1482786198532	29.1210275030231	62.1668215710229	46.2418086640358	34.7029305421951	79.1383451392089	34.9323067351042	10.2025279626785	30.9774695959939	4.06239424871116	18.671949733173	18.4642687730638	23.0906122521736	20.136839054533	32.3149441789177	44.7118560338211	35.6973597986696	22.6335982254543	11.0978922888402	27.2662578026255	36.5272235526267	18.803806075089	28.4931343594111	37.0739680447208	71.3381638295012	22.9119104185161	21.1489668308174	42.8895090498244	80.3594227616568	49.3817615825498	23.3263736261991	17.8798286854327
ENSG00000146205.13	2	4.00534778704718	5	1	6	7.2079566497763	10.0227739912596	7.01877549004346	2.00351603998824	0	5.01621888838059	5	7.02259119495949	1	5.14059865507805	2	7.14570575935001	1.38407228258404	2.00926050986381	2	2	6.01255858622303	5	6	3	9.05258186000507	12.3622468708213	7.02047654080909	3	3	7.01099480430876	6.53832467462775	6.01235421893798	2	5.02317651243635	0	5.00713020160935	1	7.01821918578218	6	8.00092594165511	18.0470387304621	16.0446680795651	6.0214556475173	4.00967803735209	0	0	1.00730540441963	2.03244397272123	3.09244257470891	5.27230567230835	5.01843623409622	6.00387551753441	3	1	5.01761208179634	6.41512053206655	5.01555604776754	3.23319498299643	10.4307666431886	23.2046516562118	0	10.0199490261415	5.31463559771794	8.19890397083883	0	5.02544255546299	4.02391932980785
ENSG00000146215.13	76.206273737391	24	34.5417843722302	51.1798667006392	36.8960597880497	80.8930657566991	57.6154698416569	57.8659882781385	54.3902612546969	26.7745271833565	34.7295393802575	27.352479548702	45.0069536535415	5	49.7979984632292	11	64.0389475337816	39.843728186635	53.1137508783656	46.4971393695401	24.6779037498642	30.1659003238947	62.7005666117169	85.7479537042528	26	53.5195474911709	75.0081628712717	50.8154955054659	120.673813936798	45.3141437812416	130.993014998575	48.1206421660006	153.466228719455	67.1703821571638	59.8282827330415	56.5630150474287	46.8616684920497	56.4031262817512	93.364748220081	125.291013002785	89.4760591988243	69.8828576822418	12.5493162306143	60.8136192525427	131.08138361633	38	77.6771632195013	40	76	62.6818924187361	71.9031329252311	77.4443939638855	67.8584152196227	66.4282334470439	65.3005132012642	44.2014743306542	120.434864052967	83.6049243724235	90.367312601142	68.7545894102321	246.671988441083	87.7778383634304	104.962560363916	117.88402923921	121.491870158392	69	54.3508770705907	62.8376756833733
ENSG00000146216.13	4.03310797143946	3	2.03132206351773	2.0340657004518	0	0	1.00017611319566	0	2	2.00018769335037	2.00010070566701	1	1	3	1.00008455345566	1	2.00042035459987	0	0	1	2	0	3	1.00026596198492	1	0	4.03807486677225	15.1165241847389	6.0004654484732	0	0	5.31008763654612	8.00411608070329	0	1	4	0	7.03045776512417	3.00083392733402	2	0	22.9804118661421	3	1	3.00039132549545	0	2	0	0	0	2.00007188438081	4	3	0	0	2.00181799216577	1.0255751978596	3.04573389710635	1.01658515788811	1.00025501800909	18.042595107891	4	1	6	0	4.75509144874898	2	6
ENSG00000146221.10	0	1.7558151901512	2.03080114886547	3.00002614831224	3	4.06296354874437	0	2.26373436710406	5.57230472982625	3	4.21233046378694	4.23713663995557	0	4	5	2	12.6002738450629	0	3.31781035157022	3.06683408810168	4	3.75497344649083	5.00030227064194	3.75356560363825	3	0	4	6.22424629462986	2.12090144174853	3.09402211500403	2	7	6.05045108516034	4.0000326127552	0	8	3	3	5	3	6.11729845382145	5.90250485441369	3	0	10.8923685830865	0	5	0	1.49165113354628	3	5	0	9.55257352941176	0	1.06139705882353	2.04423660912321	7.57235253077649	3.06331007456197	7	8.81919549430095	9.05834239083111	2.04867356342227	3.57340014174958	0	7.11850131325751	4.00003480506264	6.0000678404638	0
ENSG00000146223.15	1201.59005538182	626.144836825398	878.643076901634	1047.29877280026	1296.37625623242	1587.71417344465	727.424395404495	1135.06767202037	1599.56996344423	496.534593720021	1118.73065286004	522.645029705615	709.524821393673	368.969271303315	1434.11545593108	577.441877340972	1520.19052824175	1012.99422540207	1611.55958423883	809.34985567503	822.919245950185	1566.05762193669	1439.00055941277	1206.74986364805	577.70386688502	894.197903726776	1986.6248217097	2483.07440991184	1576.72045722174	1426.69327208341	2088.02566523871	716.576806229673	2532.79445483875	1993.7003076345	1159.39134874948	2101.1873696007	1307.79793732652	2158.54981218291	2564.15074224058	1321.83972266948	2547.66882472983	2337.61137068488	635.565949652069	1156.0918057549	2214.12204309397	841.00615752923	930.918575972374	694.807618169671	1096.01397570091	1503.15053501917	1390.38889338176	1640.49421923669	2363.79767614116	1179.54943418262	783.797556698207	1690.84433358529	2074.38426825619	1709.18858542303	1797.32402827444	2746.24249480901	2869.61257895314	1035.39161969473	1575.6467475198	1399.68624605971	3079.9331824347	1181.06631031774	938.765991103985	1368.38622234274
ENSG00000146232.16	330	267	349	472	595	901	462	491	588	196	565	163	307	126	466	220	604	329	649	318	306	1187	492	618	196	378	661	839	602	502	837	418	785	492	417	553	448	901	732	607	682	708	163	350	831	399	290	317	249	364	453	566	721	344	362	586	546	501	624	1068	861	644	643	410	1188	414	318	395
ENSG00000146233.8	1	1	0	0	0	0	0	0	0	0	0	0	0	1	0	0	0	0	0	0	0	0	0	0	0	0	0	0	0	0	0	0	0	0	0	0	0	0	0	0	0	5	0	0	0	0	0	0	0	0	0	0	0	0	0	0	0	0	0	1	0	0	0	0	0	0	0	0
ENSG00000146242.8	11	2	6	3	8	12	1	10	7	0	13	22	5	4	3	4	3	11	12	4	17	7	0	8	5	19	9	21	19	7	7	10	9	44	5	18	10	11	31	15	8	25	5	8	17	0	9	4	5	16	16	20	20	5	8	10	14	21	19	5	16	5	12	1	54	0	8	5
ENSG00000146243.14	61.2819587159098	21.0458221366049	27.0074433145131	43.6386611224981	58.3299638802326	87.9096114995343	26.4585965100416	38.8070079644657	49.5720982973504	23.2312556621979	51.2882914414825	24.6037070291252	31.5025187024933	30.0822967296682	62.5042756011305	18.8165487874947	42.8503089469078	29.5144686492821	49.6283994252487	18.2778404640615	45.5898928645062	78.5007186829789	64.3487027643292	43.9850646726753	25.4343449035552	51.1171072420486	81.3398903034048	63.5335573270719	46.6157869844999	61.494964643536	90.7183921935299	42.6884762438543	151.594726756518	67.3349494131882	22.4608909048114	75.2994927817167	43.9738136882781	81.5892222178533	130.593657113339	65.2136037965113	151.719709447529	133.477223312431	41.6665601657975	52.6788814993339	101.128372997001	11.4666833972263	47.949438409768	36.8541125062958	44.7449998383505	44.2742756092583	71.5522128706168	118.155899656162	81.2546292066207	40.8361707984944	28.1931935319277	68.1833845569205	126.763271827414	51.6095116530797	60.8738781980056	174.537859160713	131.332011418646	69.5885492686286	59.9337955431782	71.8655199398825	140.681285343702	70.6218638063696	52.9297054522281	73.1868545270332
ENSG00000146247.14	2050.58351452779	914	1291	1715.99709165703	2089.39517806547	2905.77398405731	1103.76949572222	1978.53970092231	2419.05710371045	628	2098.21649946176	615.686877447157	955.95385968469	723.733659118109	1787.79262941721	701	2855.83113441062	1474.95745515598	2641.5123222474	1083.99518488482	1766.69944011913	1909.06994021235	1859.42573718712	1286.79954133074	921.460275983923	1522	3650.26618550827	3419.73865871004	2799.50156076022	1917.76510268588	2674.89639207007	931.814990245182	3516.75801347085	2321.10204165942	1419.76753757204	2851.52421311534	1535	3864.43574145373	3371.52101721742	1929.51330205002	3912.77574702917	2484.28224546097	580.756610283872	1304.79779344109	3025	1183	1426	1034.55136581767	1350	2523	2305.96330406986	2699.73148167174	4640.81391561867	1920.61665550355	1253	2314.36958379649	2577.83532795707	2132	2528.54800458346	3214.50317143619	2881.62193005186	1263.7262704485	2481.20429960602	1811.53694835554	5390.17028160732	1427.4733423676	1723.79044158302	1418
ENSG00000146250.7	4	1	9	7	10	3	0	18	0	0	0	0	0	2	9	1	5	22	3	6	2	5	12	5	4	18	4	11	4	4	5	6	12	13	18	4	2	5	12	6	9	5	2	1	9	0	0	0	16	0	5	2	14	5	11	0	4	17	1	4	17	0	17	12	68	0	3	9
ENSG00000146263.11	91.3865817138979	106.997954205991	101.15462510953	110.993848299177	152.258529445518	214.06476347332	86.8751271174871	140.40971513833	156.563817989637	46.4985758128486	87.0381943556436	55.6482407184161	99.6158632165523	110.519226536465	155.363790058861	48.8983577371744	157.146377582523	124.217344276765	156.248546286514	75.6973573988851	104.626277821173	150.106595539807	196.468731826222	142.878049533071	70.5834757076967	97.1202889998036	224.708745393074	252.368551152787	210.711032114058	121.665634427362	224.429670900581	120.288339607009	283.526823382836	172.297996332921	87.4732628160717	246.893537236896	103.420951169044	163.901967440849	260.481946141571	118.534193980706	297.351368493079	461.797214031377	123.36313246074	147.168745338308	207.966134180628	81.2057443276938	90.8052489760511	77.6594468360726	140.964164067659	104.131362569021	143.122371504009	213.342633799818	229.97091697248	98.6086556625452	82.8131554390805	172.310556169393	233.320745787832	170.237622357342	191.600339700234	260.424246465895	487.713666334786	169.174064995695	148.135792560514	186.643921497338	349.734779275521	163.28247980345	88.5175255267291	221.333983665687
ENSG00000146267.12	6.14233508668784	10.1310213007878	5.62482989990557	6.23390804617367	13.222227670535	21.223995364514	8.35758716052985	8.27007792352189	5.28289600223917	3.04544262263849	3.12146470258697	5.13503058415905	10.392186438183	17.6514282707826	5.32248297338863	2.16326247918597	3.14711231027494	6.15027322801933	5.39564259414554	4.21649462997986	2.09397712120031	4.0855177690011	20.214407629871	5.20370339111054	6.40882178133292	3.18074369590451	7.32025210073418	15.7412175922585	9.42043684072965	4.6181363525632	7.36175093720923	14.7728946992897	13.7508111070023	8.45526393411686	2.11042379037424	5.26505587936447	0	8.39475430459871	5.17373553161115	7.11344759786366	16.787341037988	89.7620616345977	17.3434533813391	3.15606979921181	7.31961381122465	13.9503184303765	0	7.01449793408293	4.01172250766545	3.07365816522472	3.19822481558475	5.1164367208688	5.19634984115073	8.44286865276358	5.06953688632893	4.07516985778677	7.33300172112689	6.27712892998296	9.3565916426133	12.3011447514698	43.5743311222313	15.4397533474244	4.10212856431095	2.10870471211512	11.5973135872209	0	5.49692165596936	23.3742448716419
ENSG00000146276.11	0	1	0	0	3	1	0	0	2	1	1	0	0	1	0	0	0	0	1	1	0	0	0	0	0	0	0	1	1	2	1	0	4	3	0	0	0	3	0	3	0	6	0	0	0	0	0	0	0	4	0	1	1	3	0	0	3	0	0	0	3	2	0	0	1	0	0	5
ENSG00000146278.11	7105	3979	6813	6498	6575	12312	4849	6068	10320	2959	8889	1550	2923	3141	5019	2578	7257	5870	5678	5545	7735	7750	7279	5876	4675	3991	12388	8581	6979	6754	9050	4098	10443	4680	5647	10138	4623	11490	6566	5403	13177	9062	1318	4538	8052	4302	2948	3672	4530	4344	11481	10630	8932	5397	4402	8211	6680	8187	6867	9346	8599	4967	9859	4585	18047	5450	3947	6138
ENSG00000146281.6	265.78977184793	105.192222806427	161.80247739865	222.796846193694	191.984458492577	409.091251589427	104.686505069915	273.824869392472	281.833266487059	78.296758042326	214.621200206836	75.6158393533554	55.2209696489106	45.8616045227193	190.578537939323	57.8584952275815	385.607805402376	227.048682533378	287.308814719882	133.810306909981	169.658250199367	215.710921639015	308.034374613813	223.61388059291	105.711433517162	169.68564554617	420.172408593912	452.282967700115	342.297435352122	248.899433706117	443.914422074063	80.471454505062	493.36767122075	348.499236609247	172.70751569456	366.892740923011	184.141369177329	379.90648041821	441.700130071465	150.766157246093	636.420910855625	476.043011007144	112.137849089208	222.137077421303	327.783750354792	134.724186100267	213.338264911061	100.031730129482	159.087598175591	307.002667212408	277.012832202319	395.820587749972	551.742143576525	203.916248677743	148.120842646999	252.844949668546	500.004849793851	302.723324679079	334.770777714071	522.832495615573	467.878056076786	113.645045230725	281.4437120694	266.636873179905	570.697665104228	127.422035278372	189.445598994722	261.634092597167
ENSG00000146282.18	255.484936121102	119.993472253072	164.268124473481	170.06068684529	251.893045822965	247.032500485963	105.560854997141	155.036306271791	309.12302997511	64.960630964071	244.920140915261	93.3276654800396	93.6153606003807	63.6377848427409	246.92037680351	96.879057589132	340.886809740126	143.394640594745	296.810353833823	134.531325227308	194.268184496	305.423947491332	256.392316580804	180.468650103223	106.2573380032	212.224202129097	393.427915524967	462.692695186104	351.780651942633	192.657065286651	319.47015512698	93.9685646358198	460.992481084836	453.485732689135	200.137736104558	400.187017171655	251.215787378147	578.45482286418	689.46539157341	220.87579642797	550.126651801521	422.485213587946	114.069014713075	199.641713879829	301.196637110939	122.803248314491	178.89846663702	96.5627855446624	157.334052657285	354.695208242568	267.120494740743	283.645794936486	459.473769117953	213.539214662363	110.099580315565	268.998525241764	380.632281636761	285.730704869051	283.106579968717	551.847250888475	397.189990014562	136.128081791748	251.233501091827	230.882670627598	524.948581583411	159.058903424559	195.253035451196	188.412734966447
ENSG00000146285.14	833.703750161975	510.492515672429	898.497320513941	687.351235806927	924.025659906018	1123.08403738591	500.688240947241	961.341066912074	1181.17158844548	372.232231045624	730.402380629806	381.739325935714	415.512008167647	475.470088168742	1107.24993982841	316.577519750725	1156.94382477792	678.867900375942	863.910347447251	590.747405753792	733.136120851023	480.105470172652	1150.50058115492	905.377449940513	444.924016359434	341.716421499933	1519.03672582774	1566.43357544568	1086.12155438036	875.280452996639	1673.23582242473	509.132639823759	1744.76362371006	1209.31195964726	768.445846549427	1711.41882240202	1034.86132509917	1129.18431741816	2050.75231456018	1104.58891757196	1855.64667063814	1607.15672497892	368.310392779474	867.516587504156	1428.2195552281	340.50199832542	573.352325386866	569.549999709607	869.33901765605	934.689673224214	1884.24179068121	1273.86567519141	1777.59601839702	940.861705202312	516.190843427641	985.472504717784	1429.74872968966	1214.17734145971	1013.46994007711	639.964544526232	1797.41544666188	501.909290058532	1216.02495522697	849.273614671075	1279.15178848571	733.291303174212	638.337495774076	913.548385767407
ENSG00000146350.14	68.61821337186	40.8924439201521	38.199426567634	48.7559287841594	82.9982274533756	131.505694797688	30.5703105429994	84.6851413797559	54.8902052670288	22.9626087488133	56.5772640479967	29.0341958873201	40.07984489866	37.9427031790885	80.0089360362068	19.4468695786661	92.2627768409294	40.4632759463513	91.2874093174886	53.4473056631371	40.7547362340363	78.3360040411696	111.258475432318	69.4802252360236	21.3230029350418	75.575469562779	101.271329061449	144.85920872435	128.76472375771	89.62927897298	115.301352005707	56.9137184034402	167.47467923018	125.205565410177	59.8536872687711	129.994403677929	55.743368790133	106.086695231521	213.065918174108	49.8847378390297	144.530709532646	219.116784014039	72.8699795350388	61.4565194325694	89.8005523022623	34.9030673064302	58.3771858118263	36.9113980513901	43.1169609104628	90.8680672070707	99.8423003012227	123.839365354718	156.076076713012	47.1623214075877	39.9696508571783	97.6676160922891	154.125062351153	89.9904883371696	100.46116484754	195.692565580262	271.029218727387	56.1933133103009	74.3641637465448	63.488153056487	139.044932848027	46.6894626564503	47.6079383945388	83.1605459585535
ENSG00000146352.13	0	1	0	0	0	1	0	0	0	0	0	0	4	2	0	0	0	0	0	0	0	0	5	0	1	0	0	0	0	0	0	0	0	0	0	0	0	0	0	0	0	13	1	0	0	0	0	0	0	0	0	0	0	0	0	0	0	0	0	0	7.31877095665464	2	0	0	1	0	0	0
ENSG00000146360.8	0	0	0	0	0	1	0	0	2	0	0	0	0	0	0	1	0	0	0	0	0	0	0	0	0	0	0	1	0	0	0	0	0	0	0	0	1	0	0	0	0	2	0	0	0	0	0	0	0	0	0	0	0	0	0	0	0	0	0	0	0	0	0	2	0	0	0	0
ENSG00000146373.16	51.4030049354513	39.3658272392663	48.7939417131823	52.5343761836616	120.849924767963	120.234511529274	40.4754801546986	70.6278100162993	130.888545546072	20.2148985996034	114.865336692137	15.5572663567142	32.8003984661256	45.1226735052498	71.8160728660265	20.2068570423389	119.707825341153	50.259801389574	158.173095612488	30.1912365543233	73.8375267377391	70.3482590282169	104.469557345933	51.0531368546628	20.0988531776051	66.104767842566	122.242257123453	209.884435271762	112.420622370898	61.9397027203332	102.302502459673	43.2155546886766	141.621645390134	83.6574079075309	104.608437861864	82.306308616329	57.6434226302677	184.708287525332	163.590844313752	83.318177947357	116.226223858024	181.165582070488	53.7165282725637	49.9707329099562	79.5395360030617	28.6050748492836	68.3951779886051	6.00072390369396	36.3879073420694	82.1911465615602	70.2632029549996	126.342468428111	199.359783217457	83.1108838368072	40.007623155193	97.6026709908026	126.122941016011	84.9450055735247	116.146370820729	93.6673650020977	193.853714296607	69.9423611873925	72.0618372001307	54.0987973693909	217.539564145404	28.6309194349288	72	48.8923530541231
ENSG00000146374.14	0	0	0	0	0	1	0	0	0	0	0	0	0	1.20679738562092	0	0	0	0	0	0	0	0	1	0	0	0	0	0	2	0	0	0	0	0	0	0	0	0	0	0	0	3	0	0	0	0	0	0	0	0	0	0	0	0	0	1	0	0	0	0	11	7.24078431372549	0	0	0	0	0	0
ENSG00000146376.11	237	105	216	211	379	325	125	221	265.729236401777	142	297	100	84	95	143	59	255	174	334	121	241	234	210	239	110	145	316	395	360	272	521	157	370	376	151	278	255	404	295	137	297	354	89	216	293	123	81	124	171	181	311	267	434	213	140	362	285	256	319	289	370	171	264	146	669	200	141	159
ENSG00000146378.6	0	0	0	0	0	0	0	0	0	0	0	0	0	0	0	0	0	0	0	0	0	0	0	0	0	0	0	0	0	0	0	0	0	0	0	0	0	0	0	3	0	0	0	0	0	0	0	0	0	0	0	0	0	0	0	0	0	0	0	0	0	0	0	0	0	0	0	0
ENSG00000146383.7	0	0	0	0	0	0	0	0	0	0	0	0	0	0	0	0	0	0	0	0	0	0	0	0	0	0	0	0	0	0	0	0	0	0	0	0	0	0	0	0	0	1	0	0	0	0	0	0	0	0	0	0	0	0	0	0	0	0	0	0	2	0	0	0	0	0	2	0
ENSG00000146385.1	0	0	0	0	0	0	0	0	0	0	0	0	0	0	0	0	0	0	0	0	0	0	0	0	0	0	0	0	0	0	0	1	0	0	0	0	0	0	0	0	0	4	0	0	0	0	0	0	0	0	0	0	0	0	0	0	0	0	0	0	1	0	0	0	0	0	0	0
ENSG00000146386.8	692	169	387	460	576	648	412	435	439	129	301	203	295	92	650	248	610	370	761	280	304	519	450	422	279	500	836	851	599	506	1081	247	765	801	646	903	540	712	1172	536	1046	564	216	398	882	317	383	383	389	928	599	600	801	572	206	620	791	628	642	639	1107	482	639	331	1225	277	296	456
ENSG00000146399.1	2	0	1	0	0	0	0	0	0	0	0	0	0	0	0	0	0	0	0	0	0	0	0	0	0	0	0	0	0	0	0	0	0	0	0	0	1	1	0	0	0	0	0	0	0	0	0	0	0	0	0	0	0	0	0	0	0	0	0	0	0	0	0	0	0	0	0	0
ENSG00000146409.12	230.924006336217	105	184	212.501308733621	232.000339111279	425.494092207276	142.845003964634	314.802936357106	344.388264832252	89.4536135199909	316.252332225211	97.2729698859698	136.019435998333	40	225.618057737988	205.837319334578	176.506157252197	200.387385065847	352	184.731267636595	160.427156060671	385.965297726486	325.481772587923	285.50284989793	148.746093758424	96.0061422634249	461.533420543512	530.896483105648	262	290.126763151688	456.000001206301	145.217782463422	378.046866248943	375	230.118902855864	390.602700833574	300.529904808177	566.408427112513	569.052236693486	258.573047232634	577	372.097889787098	99	187.321308523221	378.948087367929	202	191	63	200	326	164.742077115691	485.582980881498	482.270069132246	242.618348838105	170.429425984186	320.516687666902	431.409672353004	312.633293085329	506	1094.93208554585	579.535625872805	155.14902385307	256.283435202411	256.155365784125	483.505724675322	229	177.606004933503	215.847983583601
ENSG00000146410.12	17	6	7	17	17	23	13	15	35	4	14	7	22	4	20	7	25	11	10	9	7	24	30	13	16	29	28	24	49	13	30	12	43	41	30	45	21	39	38	13	52	44	2	16	33	15	19	9	25	21	14	16	24	20	12	32	30	25	27	24	32	8	18	18	31	12	24	13
ENSG00000146411.6	0	5.41191405571482	0	1.6798515778183	0	12.5423745347748	0	3.05215198616937	0	0	1.79972300997121	1.86546194596985	0	0	1.53713825005588	0	8.64334035163525	1.68353737968073	1.43981244788594	0	0	5.12043968642601	0	1.64830050229341	0	0	0	5.14080748576228	3.53017504268136	1.76324793080205	1.75324254636896	1.42932979717645	5.91433335380937	0	7.62102469811079	0	3.37887059302925	0	3.39439462233791	4.81363552073098	2.88063340182017	8.52745550838784	0	0	18.2060181030051	7.22057857828469	6.67476702727322	0	4.36185172950655	0	1.76435728959297	0	5.00125117189754	0	5.61035268718921	5.00247715852402	1.63762615040097	0	6.85500412479293	5.2581410604493	8.90685974322968	3.36675342424568	1.61855114001399	1.83757478104261	7.54772858684147	13.1020884273264	0	1.83911353252252
ENSG00000146414.16	192.368857828123	126.080851176276	163.694882116322	167.459363216071	269.069210710809	366.563446576317	98.6810589412106	280.996826537178	225.614882925861	57.6404134449722	179.825090945829	87.505722578072	67.4658933225136	64.1280218628691	155.915890044789	42.7931835552506	261.376029664231	183.416320853813	327.040729210343	133.960123191577	165.780580703571	200.118711985251	286.222622025238	210.461536881649	111.239085501445	117.266180285215	328.146139744888	551.607467549665	380.122543051347	275.507664624089	422.367067231608	99.8095096353909	553.460579260882	302.255654956861	93.2700596547633	380.504296525122	224.118479110134	331.091813028896	389.30388302994	162.353317762053	683.140983987753	415.607139154955	60.5080039249952	281.773408938658	406.228724540381	145.389893588166	248.489954147069	100.805589480349	296.372040176517	239.394221836476	258.788897684772	372.6643108026	620.033570937626	228.82095275846	157.976565089891	268.647894369541	507.443961443283	273.441793484933	351.799935712552	579.369376029813	549.608573981509	128.477710531338	276.554328490989	264.250224394583	645.555973185651	241.046991045394	125.594890847736	191.493051870484
ENSG00000146416.19	163.244080568539	103.040603366117	122.738520718272	160.015027794129	162.568406043173	228.289404294498	104.994295801188	137.249206606728	170.41040507943	72.7230218216384	175.380401704785	56.6966903192771	149.371128198554	92.0468948095968	145.625114328932	72.6261912836849	206.40921558706	112.742711020384	166.07083766011	115.613550525846	140.564507631873	125.396829094052	178.293351979001	124.235277944181	107.91553352564	116.124527865793	204.706972301905	255.430307109238	252.648461109522	173.837327299597	281.527550378225	121.5976612231	199.821599945692	184.988061413497	120.924048965731	224.5036276985	150.041017846397	221.82417475439	267.451184227878	254.359826761477	217.131520462185	234.371614407554	89.3303809678919	125.870730772297	257.193262619316	118.361800519181	78.8714411896004	110.221478251405	109	133.248646386007	254.79465071393	224.102739278494	289.666390588702	131.580587027985	143.419075320122	207.303171941681	193.034861441405	162.330936796494	198.71130366289	138.436530947437	330.546177534523	180.747600714659	276.403101764882	102.213704601261	434.81482774483	171.359325078888	81.8680118034079	147.405828457604
ENSG00000146425.11	1205.94537176527	437.260149865209	762.363558783131	913.393850823441	1942.19849302787	1076.40458032314	844.590722750007	1162.81003842045	1726.65747353096	507.780814881167	1093.27833669753	273.668272535829	580.029505279585	899.496197469746	987.098257975208	549.044891651072	1850.70697136899	566.724093091786	1403.2938018362	491.205221792523	1004.59189029435	1016.53470765237	972.467931244343	801.095805274937	467.815848053638	801.703750399615	1375.73792472525	1859.60366773411	1398.22300397477	866.008567581231	1491.17128982181	544.493411558617	1309.36971220486	1161.2654758564	1021.07534772418	1161.75624996964	974.511194799221	2890.83488886255	2298.45285502701	959.764816702544	1350.97036599355	1818.03565769177	339.343939742063	796.75483843709	1386.13877818525	784.266990750028	658.933211706636	572	544.743515686565	1453.26310267354	1909.90747137847	827.628663789852	2022.28182622631	1270.61657757488	469.822719909007	1146.02062335655	1296.36008333914	992.694039334349	1284.41433733947	1072.86174157707	1212.92132341399	1014.15437850554	1249.16964122624	726.266451635974	1799.39520752194	708.182168532556	819.470017330533	1001.69858309385
ENSG00000146426.18	117.27717499919	81.6968345320191	177.269226279644	151.73578277309	628.042187438273	266.036118031582	90.9096323111103	204.578096353906	324.80872108219	72.1684063886219	246.97990021064	21.667826206108	66.1856152769643	111.292183356393	160.893360807439	60.4138056051332	132.791708898051	146.404515929091	175.231802676417	102.933456780414	133.776956491917	171.725812947176	175.612478888443	148.339841094795	61.8291837607661	197.019432310867	243.28893864345	241.930582189177	160.015279411992	199.371524969712	311.782976016666	131.693324025929	299.637628239312	120.012338121417	131.307977197179	279.78128679727	134.992175577256	314.670146512787	393.855449501374	158.796513526864	309.721660001548	235.314296055954	42.4992733187872	138.775386512702	201.923834471623	134.873312039886	51.5439024381873	76.4476766081672	152.596436350875	87.95936294513	393.398239199149	237.644473159207	361.636251903057	130.264600898046	148.433118190451	179.614744955466	169.930580733	185.978343265612	199.4895782152	209.185737745022	299.463802191714	77.369479572627	106.997235628352	135.457604644481	706.628723745939	102.233884243287	70.5823474458743	167.40833918823
ENSG00000146433.8	563.080596515676	252.236703108086	363.452585677358	431.224707630404	751.91434252319	924.943936694292	396.788141505799	732.894273184885	840.969873326734	303.939590238669	499.422835621883	314.615413627155	155.54549230011	172.540913447131	495.862430622374	203.512674654494	969.63627532747	535.505503179729	1084.52601125144	478.506577775112	438.430884174172	431.441109844829	758.470829873614	615.547026736133	220.185610899786	568.381835889625	1108.36446772688	1358.81987600551	877.397736867902	970.734001415077	1533.74735858894	298.618510641049	1510.35161182901	1227.53347297132	454.233641117177	1434.80535114378	859.805935995606	1059.41590103297	1708.77051664463	441.398832783007	1483.08206293461	915.745477714795	221.110620526555	611.982452776337	870.81263535462	268.069669533852	565.404524454224	185.139282346184	582.778193146751	816.453333971238	747.242972917754	1092.07473344232	1718.6120426377	692.414680643659	323.317354725638	690.769487168303	1480.95823410903	894.230201575076	1163.47227600282	975.830445828408	1495.27126962776	316.224800016966	701.165757142162	780.149580035381	1669.12808681828	517.55975111342	543.534955027943	502.456619254693
ENSG00000146453.13	8	3	1	6	5	2	1	1	1	0	1	0	2	1	7	1	0	11	1	13	10	3	9	4	3	3	15	13	4	0	1	6	4	13	0	9	3	1	6	3	9	10	2	1	19	2	0	3	6	7	4	2	3	5	6	6	3	27	5	2	8	3	1	2	4	5	3	4
ENSG00000146457.16	2250.08068585753	1099.19118066248	1766.11917502739	1935.01804671788	2698.66118226594	2865.19701778745	1421.55834625927	1751.65812054322	3469.74818707073	923.118584572278	2443.80150439571	660.455563188112	1045.47135162949	1033.35641836196	1867.45288061852	892.251588344887	4153.94447487494	1880.54524668231	2712.07518014185	1147.03734233293	1975.83524143607	2387.45270037381	2185.99127782287	1541.84219718351	1043.58871113357	1693.72881182227	3817.72077780485	4016.29237013094	2943.17774479649	2652.22169717005	3327.23971438842	1152.3898516726	3749.4107006427	2857.18535424884	2048.2680289543	3389.18629922727	2177.84714334404	4603.91717237843	3913.62290176548	1875.23901129869	4104.22081153704	3239.78072271828	800.702270654246	1845.63151539984	3087.87159623368	1294.15165902206	1671.14911202372	1144.67461321371	1424.24736345146	2378.35285996588	3139.62747119926	2901.16570879176	4340.38138241117	2167.39674463384	1175.94931878665	2738.78386094553	3200.05511949996	2857.01233887924	2765.26150616388	3517.04668545492	3445.36617762637	1777.98054751186	3394.9856401671	1795.0835389879	4967.70682466211	1223.14296842435	1661.61808164164	1935.19242319838
ENSG00000146463.12	427	273	343	421	406	645	227	486.901859478437	483	199	415	169	136.942883046238	104	341	166	426	346	545	261	280	608	671	500	235	302	713	865.341630227059	518.175852487949	536.525519100169	967	258	1012	579	307	693	440	805	786	447	977	730.971283531677	135	465	913	266	307	244	438	375.627499495611	493	653	1009	380	281	567	600	464	739	1123	1057	328	505.607434270172	525	1192	351	359	426
ENSG00000146469.13	2	0	0	0	0	0	0	0	1	0	0	0	0	0	0	1	0	1	0	0	2	0	0	0	0	0	0	4	0	0	0	0.636862445063381	0	0	0	0	0	1	0	0	0	1	0	1	1	0	0	0	0	2	2	0	0	0	0	0	0	0	0	1	2	0	0	0	2	0	3	0
ENSG00000146476.11	404	126	214	304	498	524	157	314	476	104	440	85	126	110	281	112	617	346	518	151	297	478	375	197	151	260	523	723	434	381	580	128	571	472	359	559	273	811	822	257	575	454	93	228	387	112	255	140	180	494	407	379	924	377	211	407	556	542	447	580	654	225	467	344	916	159	230	239
ENSG00000146477.6	2	3	1	6	4	4	0	0	0	0	0	0	1	1	0	1	0	2	0	1	0	2	2	1	0	0	2	3	0	6	1	1	1	0	0	1	2	0	5	0	3	8	2	3	2	0	0	0	4	4	2	6	0	0	2	2	6	1	0	1	7	0	2	0	0	0	0	0
ENSG00000146521.10	17.5630911412121	6.67228352755426	7.25505559210485	3.11135407301337	9.18427655589662	15.3095161877209	11.7340584453956	10.202705418105	9.66441135809227	3.25081230584189	9.0931512722959	7.10700311736572	25.9871145252465	18.3841510089016	31.6775072039858	4.06006147912844	10.5241058022106	4.50468667615183	11.0773625672705	5.89255826736007	10.1419891580367	7.45678262928612	6.44006318987106	16.7392159774336	8.07609696645713	6.1773498762998	22.1423384330221	10.5707012470551	10.1233620120148	8.09666052685849	13.7888803468346	12.6514199237515	7.63232656389452	9.35959221664131	3.38016994478702	12.1001366227327	0	13.4700215688197	4.24541760606401	29.5017432838537	22.4462411088062	32.989368043041	16.4676271828115	8.15095985202003	5.57626226052294	10.0049568479494	3.01218380697444	15.1566587607046	1.25211771261303	1.0150117414588	25.0957964747653	5.91525909958365	5.92504973178517	1.65386148913956	9.38149955739474	11.9035877010881	11.9272810843374	4.77456811336765	4.35386824530856	8.70465157025908	33.2991087620836	22.6537593912538	15.1833275022071	8.51964206192472	38.4253833736983	23.5907083847042	0	23.0223457357965
ENSG00000146530.14	19	4	21	8	8	0	3	4	3	7	0	6	4	2	19	4	11	1	15	5	7	7	12	3	3	11	11	14	5	4	4	12	20	27	17	26	5	5	26	3	0	11	11	3	2	0	1	10	4	46	2	11	16	7	14	18	8	3	26	9	25	8	8	11	41	17	4	0
ENSG00000146535.14	782.005198363516	779	761	1095	1126	897	1337	1032.15658599484	1073.02016647349	805	850	1421	805.000000011034	237	909	1396	723	496	2320.04291578964	711	1126	1543	1317	1426	584	899.000000045995	1793	967.014185243319	977	1180	1806	1591	1304	1817	873.231824885386	1260.05881443313	1874.15874726758	1071	1161	1401	1152	1243.00776002454	523	1124.34574256374	2108.00007342194	1126	1165	612	854.037477079234	682	1172	1893.16084369894	845.085617282088	785	1105	1233	1119.01342510301	690.035811866219	3714	2266.00006680367	1821.05472309517	809	905	730	3519.14696598177	1402.0010965523	747	963
ENSG00000146540.15	400.014861392572	181.002582130354	280.022849765584	376.013040492706	602	736.028678558901	342	427.012549412147	576.017183416023	212.010153343077	398.003905912533	317.010564993994	559.227919537475	150.029751856836	507.124156058234	160	800.016039456019	324.000438672096	491.002845001273	294.29494615323	324.020077636517	429.007338875365	428.295052200631	383.498201426469	277.049546221327	357	770.024264770415	802.003095327541	620.047670985084	501.001044375959	757.01760225673	313.033146557236	779.007617521683	1066	456.317244156985	804.018817922842	427.00776749254	889.00739621013	903	771.115058091888	639.025491477682	674.210353331375	320.055153315204	457.025558337671	791.046407287223	495.295469789416	355.001439403464	309	424	557.011617242965	499.012794711279	575.189809113505	723.005935105915	544.006620600773	382.062525289176	494.005067116316	579.026335523919	469.003341977604	488.054207996385	614.629924625642	1000.06547490732	531.067799353483	618.003049867031	591.014508278486	958.017866479095	500.076489491154	394.007542338185	449.059470703977
ENSG00000146555.19	5	6	7	4	11	13	0	10	16	4	8	1	16	7	15	1	2	5	1	5	13	17	11	13	7	10	2	11	7	2	8	8	19	4	0	8	5	11	1	20	7	53	2	11	23	20	7	11	4	5	6	4	4	3	1	17	8	3	8	20	25	13	0	1	22	9	5	26
ENSG00000146556.14	1202.0292945348	654.932007031538	816.202211473391	930.374143725074	1602.44871475963	1489.79670426661	836.629613220935	893.803273941744	1444.28831886838	428.466941651772	1228.5276885126	511.917692946815	929.491186349146	556.923964032766	1354.31568062209	534.856457172519	1602.15940429953	603.791021699709	983.795354911581	775.751747342251	619.440159466748	1190.14323356137	1285.73712855257	1374.5982296342	465.928523667183	1050.20625495683	2163.22423882131	1935.33043579313	1345.71286808654	1078.65872317582	1762.68567203873	658.441648031645	2018.64687804031	1299.86958321716	904.268476771938	1423.82225317587	1149.16561207502	2033.31249644283	2227.43916508114	1531.3003141135	2390.1241163711	1547.75265608705	291.182759821504	1290.8496235893	1819.64222786646	762.771935816979	487.663354893775	684.764691698285	761.618936500368	881.119438827548	1298.24892803865	1421.50535787454	1927.25787405553	913.478949175253	828.331405493272	1359.60107909592	1817.12038904783	1079.57346310401	1264.70011811117	2035.99475656294	1629.18936662145	853.228034910146	1227.54701758221	1252.7651308103	3236.7574697086	1121.61806931839	724.908648526429	1258.03450330195
ENSG00000146574.15	781.220898347504	306.796020924984	648.627707815498	558.636692508085	622.685928933822	910.046916077041	324.963455771542	788.317034723812	1003.9928140303	110.690411088634	550.753963190549	210.203439019851	260.023729583058	162.843601848502	521.155661387984	218.738198505517	988.245359755301	282.724828268056	362.22759544087	384.492796462697	601.930861208182	646.078840478851	317.45420497191	393.650072762846	182.856323028973	594.478199181445	1240.84072977971	581.882356332841	876.196208703369	690.559814303256	530.639090211781	367.124407956462	994.606717241067	899.092097688479	744.506397250573	832.945283315272	477.305714522009	1044.98805175137	1311.80129154389	615.75281189817	1089.25947588498	1191.23362826821	103.953767996538	455.425796196487	1067.94321827526	271.583830469784	412.731289806561	337.137027803576	579.665562241076	1010.2951915868	357.834227753013	935.19199170371	515.838337969369	372.079696922932	458.759805399187	855.041391064609	838.08106957046	441.515442272508	419.318849802302	989.124628805773	434.362583780579	430.743847254848	774.044578412296	525.374429832012	1509.41483099614	459.71253221896	659.401090182993	239.759712617215
ENSG00000146576.13	677	438	623	726	783	1026	708	694	1105	392	981	294	645	331	883	397	868	567	685	536	568	823	879	828	415	528	1344	1286	887	812	1287	535	1322	842	783	1061	710	1473	1047	1138	1410	1106	289	771	1447	651	391	722	633	635	1080	958	1121	589	542	899	973	855	893	1212	1414	711	928	715	2023	727	585	940
ENSG00000146587.18	215.031767129043	94.161923764826	204.191657945457	211.821751817694	230.550370006016	312.406723827927	71.6181126126011	280.564893787462	301.933713763162	72	190.251300863336	69.1943315831769	56	35	224.226515103854	77.1836973871197	359.210135985433	226.116438653781	396.165800283602	102.135025176122	182.781877826293	321.664787210922	268.893534315722	188.585678463668	83.3473586948399	171.220025643447	383.489191691369	600.949937776617	323.45209209913	293.194992591981	479.889751958781	87.380575036801	552.830215650096	479.717365769004	237.201609445624	463.086163527599	257.143704621396	459.373945745001	640.22602078613	137.792233166404	528.972906235413	371.573449798657	99	245.651509670498	311.731272394108	149.606269034296	340.850730069064	68.5340229687384	281.609923651545	330.407193199238	228.290869438211	366.171516017611	754.228804412456	245.321220999165	142.690530216254	255.476275263103	550.369529405375	304.600301752963	338.993178459237	677.697777282053	622.23174990129	91.7248360031875	273.422751184055	240.967753301197	498.611058673922	208.1782376701	236.043128761068	188.444027373754
ENSG00000146592.17	5086.10947705153	1618.89589663423	3355.8593094215	3290.01043854678	5575.94093654518	4031.64920227975	1891.40065076318	2678.68624786094	5459.84178567613	1204.1341020275	7383.78043139244	663.113302475014	1449.1506466004	2670.02634052909	3767.0205558969	902.584104271608	6932.83843203705	3126.51997867203	4599.45988414478	2394.98412028864	3527.41916240721	1675.20692697454	2926.05013611588	2056.92141412522	2301.42604991628	2209.94325889409	7476.2167164481	8264.30406703457	3383.5855920344	3876.4488110109	5673.68749625552	1494.83510631962	6063.08383514611	1337.42323615358	2145.20172113422	4911.54426620034	1640.96072925989	7610.90419225967	3399.68497927068	2081.69446400391	5189.3792633134	4685.38648294785	426.601115355269	1931.59834684073	2934.199894207	1327.88604373005	1321.07398642517	1326.12654201261	1397	1855.81959983762	7989.34191210477	5387.01508020268	8805.24563738066	3456.72193725687	1538.77037057648	2876.9826413826	2014.8550047206	3886.29802460711	3502.7587613473	1725.34365605938	4445.18197970457	1536.08035369839	6298.91689817561	1999.99262419254	8253.29939028969	2120.39360837877	1871.46050148487	1707.55825310119
ENSG00000146618.3	0	0	0	0	0	0	0	0	0	0	0	0	0	0	0	0	0	0	0	0	0	0	0	0	0	0	0	0	0	0	0	0	0	0	0	0	0	0	0	0	0	0	0	0	0	0	0	0	0	0	0	0	0	0	0	0	0	0	0	0	0	0	0	0	0	0	0	0
ENSG00000146648.18	0	1	3	0	1	0	0	1	1	0	0	0	2	16.1458298290768	0	1	0	1	0	0	0	0	3	0	0	7	0	0	0	1	0	0	0	0	0	2	0	0	0	0	0	23	4	0	0	0	0	0	0	0	0	4	0	0	0	0	0	0	0	2	6	4	2	0	0	0	0	8
ENSG00000146666.5	1	0	0	0	6	3	0	0	0	0	4	0	0	0	0	1	2	0	1	0	0	21	3	0	1	0	2	7	0	0	1	1	4	12	0	2	1	2	8	0	2	5	0	0	0	0	9	3	0	7	3	0	5	2	0	4	0	0	3	105	2	0	0	0	0	0	0	7
ENSG00000146670.10	11	14	41	24	20	30	35	44	36	6	9	11	17	5	31	13	25	12	15	15	21	41	30	24	11	11	29	35	20	35	48	15	45	33	10	35	13	50	36	42	67	146	12	43	41	9	25	19	45	44	13	17	31	24	10	42	28	30	21	38	56	25	45	6	46	27	27	38
ENSG00000146674.15	66	26	37	32	113	41	25	94	32	69	70	80	63	17	50	36	79	79	167	61	73	46	73	107	32	69	104	91	86	92	165	34	108	248	51	96	104	167	313	211	112	69	76	64	90	65	27	46	128	83	52	117	100	42	25	50	142	132	293	57	225	37	130	47	294	103	121	44
ENSG00000146676.10	880.834161472085	585.184648648925	888.204889624392	957.971444830804	1557.13324367869	2225.74714466241	723.089434751616	1169.91164373477	1913.63495223285	582.635323304035	1402.74678833473	391.775715438079	458.671493003642	482.9855197884	1181.55991112924	345.701144324811	1856.09490632953	1043.80203404966	1687.62295380448	708.474583363794	1095.26156295274	1022.54313294823	1292.66874004726	924.951946653442	583.643284337978	1061.60692284356	2523.90010608117	2578.59171239034	1540.74130590934	1579.71689649836	2031.20631988211	549.358333316455	2544.38996824116	1489.78691147662	990.941338127849	1917.23889618458	1012.39935575945	2092.90675412607	2404.96926014924	905.970426256627	2966.56004165584	1730.5512705343	399.786655864086	1035.20394586043	1700.35186641868	697.039583825874	908.268629282212	549.967063672262	922.502721615156	980.517505030468	1763.83904683717	2034.68006909894	2820.33863629489	1079.68123363813	692.334345083993	1451.15564236081	1967.3159077126	1626.15459866595	1541.43159553699	2325.38342780286	1948.52370149274	688.268100113536	1623.40072776228	1165.5876745727	3348.04170441799	877.372158309394	871.631196677707	860.746858107359
ENSG00000146677.7	1.20911912359754	0	1.79149010287234	1.19922736651293	1.26150727035904	0	0	0	2.41338740598413	0	1.21214466547453	0	0	1.23795091048035	1.20768324107856	0	0	1.22615946743717	2.42771249119009	0	0	1.21156661353761	1.21558539254956	0	0	2.43598524950396	1.22574545519443	1.30624689689968	6.08479915394584	0	1.20452747688127	0	0	1.20119724540868	1.24471569318595	6.13400550010882	0	0	0	7.55056708205856	1.23068471117801	0	4.94224260308547	0	2.46059240323222	1.21715314438113	0	1.22325801215805	0	4.87381473183288	1.2346308653953	0	4.85816324641634	0	0	1.21574692656952	2.42293698490287	2.41830677742148	0	1.21882269472896	1.20704290195353	0	1.22870499458996	1.23953484112437	1.21039160753617	0	0	0
ENSG00000146678.10	0	1	0	0	0	0	0	0	0	0	0	0	0	2	0	0	0	0	0	0	0	0	0	0	0	0	0	0	0	0	0	0	0	0	0	0	0	0	0	0	0	2	0	0	0	0	0	0	0	0	0	0	0	0	0	0	0	0	0	0	5	0	0	0	0	0	0	0
ENSG00000146700.9	6.25240405097901	3.07831505005927	5	5	3	11.0970332451555	6	3.08037409347504	11	5	4.38937998785491	3	9	2	6	1	9.18415007515918	4	11.2578796575983	1.09013032320114	2	10	8	2	6.25787966168264	11.8178438629302	0	17	7	5	9	3	23.612596035231	10	0	7	6	5.05202181934225	12.0652305930221	8.20321243588123	7	8	2	1	21.2578788500632	5.15594129846016	0	0	0	7	12	13	6.30835802340944	13.3868194815542	4	13.1934534227659	5	12	8.47614975003851	5.37739286037357	19.2555756682627	5.55804642632424	2	2	23	21	4	2
ENSG00000146701.12	1357	1024	1103	1426	1520	1878	1202	1317	1773	762	1530	648	1317	415	1605	826	1314	1108	1464	959	954	1892	1662	1655	937	1012	2066	2312	1515	1490	2852	1113	2406	2099	1190	2280	1632	2621	2193	2623	2218	2391	731	1747	2981	1319	813	1024	1346	1152	1907	1662	2028	1303	1226	1874	1600	1616	2100	2341	3402	1666	1761	1356	3593	1866	1038	1703
ENSG00000146707.14	123.548095943504	117.815266688796	83.6625904946758	276.789139494409	122.974420215138	193.098199394255	259.775775688421	159.123408033476	235.394134438166	122.386292692758	195.405096033178	78.3741242534753	54.8781789385349	79.8129599914288	142.360316212085	123.204224448247	139.227739821025	210.498440577398	196.710734830827	93.1217716083036	102.191072236565	174.553514531019	198.055656970151	165.594276285156	45.998309739386	148.942059867775	269.570016490381	224.44334304647	258.407868327942	263.104471783374	436.820215352325	115.93888690759	223.884464536086	156.86766974778	76.0276341585224	197.039729862831	235.019179800443	318.090278331831	155.019617616498	133.309955992691	208.460547889912	283.612129491894	131.984806820089	216.138403537946	499.549640090928	145.348152959565	136.781879121142	153.384154541707	152.33079324466	128.438382558924	283.752533466436	179.24908713297	229.061619106064	81.0053216952005	133.207159420171	232.207107705593	193.399190195268	327.774358623516	298.939199104492	231.375004838007	489.077584726643	122.876338550698	133.677633098782	115.290648286557	663.477120683724	95.7959911990844	114.034347873122	174.981807901263
ENSG00000146722.11	25.4154093783888	16.0782395793946	14.6054008649072	14.1991047248349	25.9140300884934	19.3410308086532	13.9861595889787	16.8260563568801	22.8844610137307	6.84324002150765	13.4940046912947	12.7171204154768	19.6447207615585	3.15113183320579	34.110178700616	16.2979854976674	33.4333334466948	18.1979216383487	3.68717954027153	16.0532248228879	5.82698742308189	23.9467559158064	22.4067796419393	31.2331051934588	10.5350842852742	16.918108699706	37.3538169536882	40.4631248152989	17.1970873955853	12.3439614217152	48.5664946725364	17.188988068886	31.007636554338	21.93537741953	10.7518759315174	40.9375894003565	31.0519928229784	18.8121876272955	50.6126812579119	27.0699735862378	66.2333973739881	43.5656727083204	1.2074298348184	18.2648228037349	43.2131200899883	20.1081180486698	13.71356067274	47.1653148839976	35.8903625401233	24.6391286443314	16.7973059272198	26.1718314334957	41.5812065895635	36.8110338128732	12.2528171111752	20.0945122678268	32.3558148408437	20.1478935054005	31.0875414741453	57.5693352061753	34.8408597425384	11.4058776151781	26.1206616580679	38.0451980999168	54.7027305199282	17.8655637518998	11.0909252591267	39.4874420308442
ENSG00000146729.10	384.528123474226	205.874186695408	353.09458486047	345.873254291143	576.902779785315	494.208003252875	191.255556759094	379.676051985513	601.923290488007	141.224099052507	420.05747612471	177.107897226477	159.951092198698	132.944021791653	418.514340412503	194.805584427674	618.140239891181	303.106452040128	677.232923493471	236.822987409695	369.985317117028	621.698833768886	488.770786453439	320.721100193985	199.194004602461	333.836692154777	769.35784171507	915.054807995313	618.662626118133	543.74853727935	690.861949667449	191.99569763217	813.51442327938	823.463870046176	391.791259601342	739.738101272288	482.044646554739	1040.02356283625	993.591551546359	302.683907077758	784.466939240953	657.622560797846	140.002065002763	357.637669538152	587.11065619609	243.818184274712	272.669012557085	190	273	641	522.863080725496	507.308742773089	1166.51665253261	563.493536488635	280.265848633013	595.697105252178	813.466605811347	518.706981900592	681.00412280156	1126.86289722815	779.229455979957	257.159987196972	524.386081097458	483.890854116094	917.361094295091	344.233475881647	483.506042429798	354.517106857748
ENSG00000146731.11	1289.71090214636	594.616308448117	895.348166227687	1165.65245271044	1372.4026545637	1455.25271533621	818.408803422514	1050.98483206761	1487.5732702298	492.139643459317	1233.61500015057	507.582973609523	666.205628383762	280.93120009072	1228.44138027781	540.544076708389	1445.60056882523	1130.47586616195	1767.51820406671	910.300177505586	888.866923888571	1644.17448599535	1640.81423099364	1432.39241418057	725.228091637732	938.423112751897	2178.62479211199	2576.99536592629	1641.86280332903	1472.5475034099	2472.83910779545	757.654574506269	2700.55966227957	2053.88516335141	1249.09481016408	2292.55532801522	1462.18527422182	2667.78771805945	2358.58875354623	1615.34142276728	2626.48762530594	2251.26680120334	433.273257840862	1169.50285177897	2621.66302407773	911.874586849781	1012.0088250928	792.679896484282	1159.11465593424	1460.70784369352	1623.6630610485	1875.14907785746	2771.78022546592	1206.38955766205	639.504739229985	1750.05014855548	2086.42485647826	1702.31958809616	2134.9319858094	2560.91748299575	2519.97188108126	1040.85662926937	1713.81484365981	1332.22299603389	3027.18532056208	977.288678200947	1100.77274212785	1365.82108391325
ENSG00000146733.14	42.2420062312191	25.5838180584296	39.3699840190247	45.9741484848581	85.3260527451616	58.7425381581412	22.9840153610163	28.9736392196467	44.7147906770713	22.083950630778	51.1295987051582	26.7673417175461	52.1853913186702	21.2812676147683	38.621000425154	14.418018592395	69.8096964765245	60.4265073136897	52.4298497615217	57.7471854746058	30.9002135186125	68.7981438877325	101.716078859539	59.7873774272397	26.3906044939426	49.1212035543569	110.864778320048	113.281413826585	38.8405449578028	58.8347310950032	101.89700425368	27.5047861396009	133.554398613483	122.871520196914	52.5415162873703	73.6418731901579	41.3793295133023	101.364507102705	202.4269493073	94.9016994213971	98.4184519762616	139.024798882706	36.2247234070062	25.3715259837174	91.3679488764134	46.1657370160857	30.1957929155719	44.1655167709051	43.9746668266769	63.0723175103763	47.3156534833924	133.836748480217	114.339913542381	60.738701627957	28.2020770782179	34.0286363730085	112.192458060079	82.9920494097884	83.6817637279931	76.1835882586629	191.275901844085	33.2785884921403	44.9682005038685	81.8360244841431	129.17810537261	99.6956338252471	44.9089793056455	76.703468251222
ENSG00000146755.11	1.14489194099402	0	4.3392136211629	2.40263312478113	2.10486310519441	5.70653210467542	0	0	1.17935034520871	0	2	0	0	1	0	1.21148207685072	2.38482760574648	0	2.18817424977026	1.08909033861076	1.10034796359484	0	1.20540727928135	3.70101813174362	1.30022891864198	0	0	2.17834697160824	0	0	1.26561901836765	2.54541007737853	0	0	4.37541132955747	3.52818526048192	1	6.91385636144082	0	1.26024049157199	0	10.2653787306114	0	0	5.07345312708039	0	3.54540438826069	0	0	4.62760448594237	1.10108171271435	5.53925345029982	6.71096034614668	2.25706355460511	0	0	0	3.08087678555898	0	3.16644321892184	3.62802907657603	0	4.39450847003502	0	5.43553289596452	7.94522691268567	0	3.21217528905259
ENSG00000146757.13	116.574652855077	68.1323498493997	84.6062444952239	95	132.455526257332	170	36.1334529542112	120.847974840008	128.549949228051	55.0591547875661	87.076568054397	39	14.0135667082324	13.0386387305407	82.4875996246831	38.1069128701915	196.063621128483	150.033797284535	241.3329928866	52.8022889994995	104	366	181.802447448837	92	61.1421824794102	124.641699384318	222.52068464462	333.978136439547	293.642304991192	158.055579390742	229.460665825628	40	364.082252774197	296.975949019784	54	215.362469812884	145.876189582387	292	507.070166805897	68.0682123949758	403.462842622047	201.546569335215	66	131.712293933981	238.632558590142	23.4068141233291	172.907705672818	35	120	258.394094032315	138.490021171369	173.869183667387	441.29795407978	127	51.0601512262639	163.855447430989	426.565586774638	287.963256521043	208.54590248242	1708.7449692503	394.862088885014	97	205.209202769382	204.171634283321	335.125799686356	96.0238165951298	113	118.31927865389
ENSG00000146776.14	255	184	219	312	264	498	225	328	335	133	272	121	139	75	238	105	345	217	353	196	187	304	394	351	150	168	454	453	328	293	689	179	677	401	154	443	250	413	439	327	618	477	116	318	606	170	232	198	252	164	317	408	527	203	215	291	407	315	412	528	623	169	388	254	781	187	199	273
ENSG00000146802.13	355.291061505152	174.240767830499	278.185635328722	329.740593538137	438.464137869457	581.808011345411	195.999830105656	434.887974201607	563.083176452356	156.005833917894	339.04326926314	186.622968728658	153.611605861713	83.7401844000734	382.101397287336	117.391309661049	598.932212683826	343.222193299526	657.447776088748	232.101215575514	341.239987772773	418.398845918692	433.351954612403	380.420043591543	184.347138324601	379.249125320258	737.493978952408	900.469139420603	637.122374230716	570.521641864885	668.12510822541	197.920406648962	865.264338598443	710.703413698353	401.332116783372	713.103297493017	387.14572612543	690.153097825482	973.836600517133	314.30314971288	892.004729126154	597.475174044616	216.288418141137	298.239127707378	567.635712480634	116.445498529185	342.900204077053	123.907075084591	306.283130724837	575.25108195951	420.822669708855	686.303154609114	1041.31736745125	463.728649724783	244.657187406181	464.375717222976	896.683850470394	534.486533566282	636.219009010173	955.434448484668	679.677546448911	216.518747355855	490.855505641958	431.64166393861	1078.34346445385	415.578827373593	349.492614230069	391.423794012681
ENSG00000146809.13	0	2	0	0	0	2	0	0	1	0	0	0	4	7	0	0	0	1	0	0	0	0	3	0	0	0	6	0	0	1	0	3	0	0	0	0	0	0	0	6	0	26	5	0	0	1	0	0	0	0	0	6	0	0	0	0	0	0	0	1	16	4	1	0	3	0	0	10
ENSG00000146826.17	2244.99969872826	1078.27043869194	1780.05320266465	2196.14540546141	2759.11878413504	3220.23847366913	1858.82408474459	1675.36789832486	2996.67020699986	978.064986204168	3360.33775213695	592.954102409404	1803.77543039287	1876.5704076344	2568.54413932601	1055.35106259557	3032.2667493832	1359.58090960441	1791.65461307902	1422.65574697992	2027.13968768096	1794.70220504278	1824.93891833545	1652.33045303622	1316.5475758132	1554.98956503025	4231.2360186996	2424.45415803438	2312.19131361367	2387.35892073513	2507.5408211834	1395.45433697393	3018.62206020973	1452.93998638292	1864.26680278137	2709.97434154176	1703.08610829998	5053.28940590641	2605.0672680503	2863.62928926635	3981.18685205049	2863.85100630944	532.292998822195	2271.84865092832	2787.43597207086	1489.43542778237	1351	1012	1162.54598006833	1748.66774787012	3010.04849820758	2899.35645076389	2642.21565447619	2014.45216248001	1484.51330350899	2169.96626241596	1983.16386261418	2008.4516522526	1878.42190630774	2297.60723100804	2742.09266551962	1780.6353622286	3403.22501602671	1747.852963393	4698.54794467318	2074	1379.22362763964	1824.32450109413
ENSG00000146828.18	8103.71763919113	3539.62338565589	5122.532892595	6772.44832838951	9095.21694255871	7259.56432807282	5154.74875008745	4552.84233093762	11819.2329389327	2551.12089235675	12095.5022834555	1685.2220438969	5559.73067158236	4282.05525963758	7328.24003143158	2351.5184843707	9990.14457063942	4468.80394083853	5847.21064161423	3961.77540151661	5508.41839617346	4752.96770423901	5636.05683194443	5454.48224950124	3858.22812464274	4762.25349848046	15525.1173290001	11589.6000672572	6906.05328238651	6414.91906968258	8572.39313540444	3559.32273453717	9856.4174768931	3268.81849943427	4929.61606118409	7686.07652852541	4190.72280736727	14965.6590236804	7497.16020055243	6383.10896265892	11581.7390777723	9390.50030026966	1286.82255092479	5509.68187635088	8159.82811756716	4505.82089662586	2725.16285227534	3438.22043347026	3152.1395273059	4272.20100918391	10561.2355848833	8401.74748860569	9443.58773740228	6238.59392815765	4430.52784804834	6342.4161078614	5749.34536905169	5383.98669449091	5114.39471567875	5328.55676628565	8195.66980852357	4675.192902359	7666.62390120629	4641.05761202673	15091.2547509852	5506.27756744604	3401.53812348946	4846.78770614527
ENSG00000146830.10	2859.4147209787	1689.8258241235	2184.80221370863	2615	3585	3858.78039099825	2382	2864	4376.84269287336	1691	3862.84662945226	1222	2189.87329941291	1542.66754981048	3746.86344936615	1187.85494647275	3942	2149	2633	2138.43781161528	1980	2828	3395	2927.67160166072	1739	2371	6110.83985536829	4960	3542.80650876112	3414.79639283728	4556.79935021815	1984	6045	3184.84796077408	2561	4284.80847273109	3038.85257573887	5502.72800841054	4435	4257.58708589928	5930	4444.67972259654	1017.86627258724	4170	5093	2576	2099	1961	2460	2637	3740.6213536077	4295	5079	2802.85349363663	2479.2276897055	3536	3821	3083	3365.61760366686	5027	5479.66497411113	2149.84498272279	3605	3746	8775	3379	2326.64081173174	3328
ENSG00000146833.15	692.530791493606	301.815541436161	452.343793835667	721.320778725692	729.317160780654	1149.35065891961	497.181961705714	595.547688593508	660.777099270242	254.870684007264	524.199842736166	267	258.950911883812	174.85075132144	530.281544550236	225	834.322547666009	622.230571972558	847.622515929375	492.151278437545	563.333787642643	767.373221439472	827.579967390811	860.852112554013	451.542200943772	453	1092.93140238417	1421.381728872	923.328098743063	778.431146499401	1063.65921338457	401.925241422881	1286.81719201845	1130.8248821496	528.970783770352	1107.65580684576	638.753758005578	1003	1291.62926852456	767.623291049148	1506.92282132713	842.299437871424	200.423566521344	748.063641953385	1543.60849223404	582.606404017639	585.954535589541	494.163388174773	519.49760774104	730.851334727375	895.192714161108	1088.88535341093	1373.2394098743	706.873171679277	432.973823985348	786.285348322617	1179.26541862209	893.987925744746	1003.03851319417	1097.14433244023	1236.54303160813	549.80199141448	985.431017327501	620.359692747669	1866.10100152113	601.480746743048	585.342664330564	745.448735349799
ENSG00000146834.14	1249	699	765	1046	1128	1289	915	876	1090	669	1294	461	766	532	1115	472	1052	669	889	706	760	1039	1231	1081	670	716	1645	1443	1355	1153	1600	912	1710	1136	939	1224	1074	1832	1238	1703.89172073319	1802	1462	553	1323	2043	1029	670	702	982	810	1388	1235	1430	851	964	1261	1096	890	1224	1432	1925	1106	1315	987	2701	1174	859	1259
ENSG00000146839.19	0	5	2	1	0	0	0	0	1	0	0	0	0	4	0	0	0	0	0	1	0	1	8	0	0	0	0	0	0	2	0	5	4	0	0	1	0	0	1	5	0	13	1	0	0	0	0	0	0	0	0	1	1	0	0	0	0	0	0	1	6	1	1	0	0	0	0	8
ENSG00000146842.17	193.442569673254	116.595675222238	131.215622885305	207.248408551778	167.338075539788	368.59186033623	102.667662092963	207.20961530757	245.431599997599	76.6672371982886	164.784385688318	78.8744909873487	52.539530356722	41.7963045763984	162.58665987518	63.4882512814023	240.31357640935	181.786640781302	277.936484046398	151.770137269821	150.952668464313	228.769668141828	292.177355883599	257.584976400264	83.587746714873	149.495715156508	313.969649992707	449.910673969376	302.664469914375	260.524979667282	401.807192521694	114.9028500196	508.032340187684	466.484163370415	150.660459456789	353.07487210495	235.448906681041	307.108012335485	425.664316716265	142.269907393899	422.719681931562	408.386461793715	98.5252754704736	240.362390990491	444.201935005387	123.143682516965	180.005515326845	133.818626475282	197.014119234907	229.897425487623	244.223517911067	301.273775349248	551.416108779776	217.644226006265	125.335413582339	272.534464771337	395.348979842661	285.838190301567	368.328707300966	498.250580208633	502.123348302681	152.142622275186	301.498443130303	250.821148283077	713.251567366162	187.744890610994	185.813652162055	205.055980443231
ENSG00000146856.14	5	14	9	17	9.00152423625138	30.209999249948	9.00347334681354	13.0198794564588	32.0135615533023	11	12.0137246976779	10.0157486431618	15.0065691231166	13.0105312713215	26.0169203462394	6.00502813615338	17.0063911466283	22	14.0159591871729	7.00043345181189	9.61894013769185	29.0019672840061	35.0422614488918	13.000933682674	8.00031622812139	10	45.0077003381095	38.002760070954	15.0234023760778	19.0060060614394	17.0005872103419	5.02947614437863	34.0007176661482	15	13	32.0827322635879	18	15.0007504910111	42.0086290878019	14.0041955474378	44.2781125191633	83.5000961552746	14.1249520128553	24.0111376203551	36.0073072996528	5	0	4	26.004120652369	17	22.0008480865647	42.4378265358256	50.0015769294446	18.004202637677	1	18.0003089714874	44.010468502225	21.0041258758754	17.0025240695174	64.033432040215	48.7697129440528	12.006206061016	12.000023633939	13.004677825716	27.1517843423125	12.1054894611004	7	5.02777051651461
ENSG00000146857.4	4	0	0	0	0	0	0	0	1	0	0	1	0	0	0	0	0	1	1	0	0	0	1	0	1	1	5	2	0	0	0	2	1	0	0	3	1	0	0	0	0	7.37325336302377	0	0	0	0	0	0	0	0	0	0	6	0	0	0	0	1	0	2	1	5	1	0	0	0	2	1
ENSG00000146858.8	12.581337786485	18.0226877324887	13.7926506256341	19.9072034705585	19.883763056527	15.6445724431102	14.8107298870182	33.561274949489	25.815385608001	19.243541548857	20.9960362765759	8.0592871434156	34.46602692793	26.6288121048507	30.1502563339738	1.01026386938258	17.6873229003165	9.47913580676915	11.6883558912046	10.7664289740305	10.2747016918993	15.4622578815558	36.1637839795185	10.4556158594021	5.20191697802387	12.1445031266815	31.3773754825235	26.0689640198119	27.2554785447705	25.0064582927543	30.2247543384133	24.704711506339	44.4728965345752	15.3213041902867	13.2173249984409	17.8455544966217	15.7052220996059	24.5916801612802	21.6203774663716	18.8352316759959	54.4332059415831	56.7063760110537	8.66446709782061	62.5506741917763	22.8507280185949	10.4072333993675	26.6144536181601	9.78050868072746	20	1.00774189087352	26.1658718249053	17.3954515766907	27.1953136139894	7.30939743948114	8.77817906775779	15.4101998034383	23.9773143891038	9.79143793531187	23.4082842194475	14.1869888285308	46.8399056465637	12.1308161340867	12.7363827247675	22.0339842424667	39.8083040993112	22.3327768544937	8.24373642279083	21.9338933884635
ENSG00000146859.6	2850.28680109405	1949.19013498379	2787.22260130968	3017.52950359732	3584.21597551564	9403.94254559665	2249.13193508466	3596.52210206983	4920.66700685763	1809.40657974303	4707.93597715835	693.708213516886	1503.49055348428	3421.93167891443	3203.07747180804	1446.73190963211	3469.70558605521	2342.52476464173	2719.43291504889	2587.4591365451	3563.46342934783	1517.6679910974	2642.29687684765	1957.86563174613	2319.28784900698	1513.24844015119	3649.97393691316	4621.54490535603	2678.91820316826	4249.95287724779	4731.85675367777	2102.77995141572	3981.23086549302	1337.5000939813	2584.9373075532	3305.94061593708	2184.11183505709	5672.18295477051	2114.05094288622	2985.01394818061	5684.10626515184	5938.5296966118	907.272188424417	3158.75722520833	3858.85489397984	2081.59362978286	1415.11196911956	1459.08305056115	1445.09608432003	1472.52423490462	8347.17672581999	3167.42991938419	4453.23555114485	2411.45805112389	2452.16864718188	4281.11226809082	1627.03332475229	2959.55101773451	2794.52501006337	1648.83805956405	3536.16865830896	2631.56399699671	5084.14173303189	2004.98926342578	5976.80034194934	3120.39149064598	1944.13474286324	2303.74372599498
ENSG00000146872.17	671.823837670051	367.936649469477	537.361233897689	626.889290887606	694.371473372384	951.409625566293	387.043100141685	716.269003689766	1017.22278270858	263.155799649677	905.964426732527	226.964447595285	291.527400437634	357.940845405893	552.343883161601	275.951169935839	848.911052501767	556.872090212318	733.599542900614	432.327014433203	616.542937142046	751.813824853034	868.672320725631	609.311372694499	377.58762900481	522.419993953052	1103.20569055919	1116.18364251692	903.191953837443	764.343386929265	1068.83556689577	353.40314323789	1340.5193534391	812.669194741898	655.728517583154	1020.29339831187	695.943245031232	1436.75845647604	912.26656816857	596.511783343439	1528.72861029115	1082.93547805644	223.127080322586	645.045983598382	1173.47372066533	399.663235600302	473.018750569767	405.247279002972	544.891053644295	598.712798296818	888.056835718163	949.50936275963	1334.64299543037	619.653530879376	387.236550362577	754.366491103946	822.814258996704	820.095102994267	825.826801219293	1181.34472699719	1273.11927246185	435.343688443372	1080.47036277814	578.130189639121	1790.82677696694	455.073796327318	592.770468479503	650.247928428443
ENSG00000146904.9	406.127601567252	103.506928129392	229.28478465668	270.964604614802	188.189825030115	329.564821437739	207.009303004141	270.874873776264	294.038046476946	133.359031686947	204.020095935737	57.8291684617148	78.764491077213	113.811372125592	365.441156864306	117.164036818441	305.533530096193	184.010169843984	179.08089994653	106.233617839907	155.02061387987	166.349951818767	363.875220442355	316.055381733551	185.87020602773	146.091275048991	511.715105114705	441.839666636239	377.502206584497	271.312859254284	413.165624508002	151.923773460783	326.338622596967	226.069408441521	409.256256059632	429.256230448966	264.18006402965	290.216199682173	419.62330059975	234.073393547622	474.736369713636	351.23176017544	98.1489371809958	275.088507676992	612.590458386379	169.103280488335	217.220947486582	163.058333890832	245.246118040934	434.168795433368	360.971676166147	311.684858936867	418.492652866082	315.028328787978	197.103957127223	268.523786983138	309.381857635861	307.078051198944	275.060836430469	215.005742081869	523.509221519325	205.054137778893	343.245588997131	258.164406919644	517.582009180963	134.157845938405	139.548734277995	368.756164120688
ENSG00000146909.8	278.249691195285	166.054528264909	230.990507566599	294.726828622333	328.352967681322	407.1961819113	188.10405207603	458.031901545747	394.981432875933	140.606086809392	258.365481475101	156.036793416807	141.012689153752	63.4636426041856	336.838211714976	138.572571883768	406.120061345419	311.199409700079	437.245038140813	257.294723450278	229.748242707946	316.324631779343	333.667105448381	407.983639256278	147.592636261502	288.597358920468	580.476241036485	713.172914978987	400.906180647902	371.609997137507	631.116122635122	204.336065641662	758.257733261253	517.420987837854	316.039564619768	578.765399630485	379.234688488665	449.256867517571	703.842453810689	303.06415378308	832.36457787731	606.937282020469	172.189019222681	398.617237354026	679.047141649055	257.057787722018	336.620595757227	223.758549651918	294.881742652918	365.580580054762	365.371231880208	544.18165614441	622.341095284657	347.028661718334	245.342398619409	417.060470374034	550.623512182064	387.793801888772	530.890405527507	753.963668557649	802.850435999928	272.947792886255	428.571842411904	446.648842523282	921.56589084153	311.188338884908	281.736851619865	367.75401958297
ENSG00000146910.12	0	1.01425476170919	0	1	0	0	0	2	1.00235109881873	0	0	1	0	1.21533282870171	0	0	0	1.00480896184505	0	2.40689290496934	1.00050211848748	0	1.45607354831398	2	1	0	0	1.48656131544387	2	0	0	5.03429987278324	0	0	0	0	0	0	0	0	0	11.5081272947671	0	0	0	0	0	1	0	0	0	7.19778875655366	0	0	0	0	0	0	0	1.00247556016714	0	6.57920178849088	0	0	0	7	0	3.8379700857717
ENSG00000146918.20	97	54	82	97.0097385366927	102	143.153765256985	80.0305981906914	138.584108037043	155.076896245371	69.0099557734082	124.193306644416	62.6203322817129	57.2287365362599	120.563142113649	142.627752613669	56.0078887665694	112.086578675615	121.000454175528	134.378872056755	330.457393780694	96.0011282328531	196	161.02622818041	116.684095246367	200.007582734007	69.0000000001215	181.231209607785	207.432384984279	141	168.004650755781	265.074719234248	68.0093527369898	318.112607748998	269.367621954243	88	213	136.003360496036	215.266294032912	227.420496771627	172.615613521102	283.231981813136	349.524662618946	67.0771479883794	230.007623473118	229.013192527561	118	107	103	140.032190423198	98	719.015654001685	150.905654207286	199.00914528931	258.34711173514	67.0814004780867	154	189	184.726367081413	173.000000089201	314.676295682781	277.924907798951	71	143.443871498244	159.005996534085	325.676238615232	386	106.528772265235	146
ENSG00000146926.11	0	0	0	0	0	0	0	0	0	0	0	0	2	0	0	0	0	0	0	0	0	0	0	0	0	0	0	0	0	0	0	0	0	0	0	0	0	0	0	0	0	4	0	0	0	0	0	0	0	0	0	0	0	0	0	0	0	0	0	0	1	1	2	0	0	0	0	0
ENSG00000146938.16	0	0	0	1	2	1.00435239121161	0	1	0	2	0	0	0	8	0	0	0	0	0	0	0	0	0	0	2.43650701379366	3	1	0	6	0	1	0	0	0	0	0	4.83752051768851	1	0	0	0	7.13257733083127	5	0	2.10735346676683	0	0	2	0	0	0	0	1	0	0	1.66696043323003	0	0	1	0	19.92911428369	4	1.00135629350665	0	8	0	0	2
ENSG00000146950.13	0	1	9	1	0	2	0	1	6	0	0	0	1	1	0	0	0	0	2	1	4	1	2	0	0	0	1	0	1	0	2	1	1	1	10	7	1	0	0	0	0	14	0	0	6	3	0	0	0	0	9	0	4	0	1	0	2	1	1	2	7	0	1	0	3	0	4	1
ENSG00000146955.10	13	9	34	13	7	8	17	16	30	8	19	4	4	6	10	2	26	14	19	5	5	15	16	11	7	13	14	25	2	16	23	5	22	20	15	14	9	19	16	0	8	19	1	6	8	2	4	4	2	1	9	12	14	5	4	16	18	7	10	12	8	6	22	13	21	21	7	11
ENSG00000146963.18	917.954143192327	556.048260248963	709.554919520532	989.695084860843	847.233465468082	1306.78076856799	717.961162399949	1030.22455467409	1257.16150155325	561.900252525121	911.836079349135	458.879743089253	463.638163130547	306.493935129438	895.604811269633	360.652891332092	1085.10447300955	858.297561296169	1185.22262276184	764.414922422449	735.185532590558	838.681115155857	1070.17099129199	1189.08355975429	530.533666712979	769.183641680264	1827.41727542695	1978.76947987711	1241.90790300502	1416.74364512557	1946.36980170549	607.777368232383	2483.64234728371	1507.62604860454	943.584386293804	1975.73063375665	1080.4093707393	1521.62604773701	1758.73505161292	1187.65475627331	2255.09047720476	1754.3007192704	390.366249449169	1072.81859736628	1930.41399739902	690.630756898518	858.596764576168	440.642753205894	927.174163900225	607.344982656274	1250.43929025982	1811.53180606345	2042.53565253144	884.738207999823	684.990467921121	1328.51684746187	1519.58272582388	1261.89619711375	1533.88092468535	1775.83880724133	1937.02223741536	735.080392000867	1266.60121571395	1040.28897477524	2428.48717380287	760.263918936985	696.777429656007	874.94751528916
ENSG00000146966.13	12.8942520616983	8.58128621569293	2.66727450886511	10.2086694737615	20.6365168112701	14.7288605658711	18.4204018942308	10.947666629233	14.5119048609909	3.07447919236993	14.0599231570596	3.22837450638345	23.0124881333578	27.0931412297871	21.3168782975617	4.74675710162294	12.4216529606222	8.46823365849825	11.4372223127026	14.158139230367	15.7818633461922	6.71058925850879	24.4779350556776	13.422606613924	13.2900728022895	13.2168213980785	23.1639571439558	15.0512975301925	14.5814323335287	15.6529513493831	14.5752351955388	6.95888304812438	17.3902690599485	20.2352077283422	4.59364587786214	29.7197963008542	11.728628170719	18.9927513710934	30.6778753431525	17.4112099557791	33.2134573502892	74.8523962269247	24.2891117725145	8.56878990265153	15.9808177065356	13.9052585489129	11.5322070690564	6.29438879440582	8.73752038125642	1.13354418590998	28.7854885073801	21.3650311930062	20.8697468344763	4.51181890538619	6.81100921662752	9.44252107975105	18.7000487626328	4.48902760617479	18.5664796910619	30.8843618909692	40.2118831037742	25.7036566643622	26.4793634223802	18.0085627937841	32.3118823770122	17.8795605494698	10.5553446932741	48.0163489056549
ENSG00000147003.7	2.59810716323157	2.5447270138754	5	0.332368268674002	0	3	2	1	3.55905377206318	1	0	0	0	0	0	0	1	0	2.03278967001307	1	5.80632290375717	4.0109479971638	7	5.0702411253302	1	2.30431743318932	3.81488639632711	8	2	2	0	0	4.08858392187352	0	1	7	0	8	8	1	3	0	1	6.50172861603131	1.39279132609461	3	0	0	2	3.17067546324381	2	3.37093690248566	0	3	1.59721657264913	1	0	6.18397480570978	1.6319582331688	4.38964079117245	5	3	1	7.71412021482307	0	0	1.78816290686033	5
ENSG00000147010.18	4131	2740	3559	5077	4318	5679	3299	3669	5529	2420	6118	1276	2831	2181	3412	1893	4602	3452	3676	3402	4413	4233	5063	4793	2644	2419	6443	6345	3861	4455	8383	3080	6825	4052	3287	5786	3786	7169	3715	6140	7259	6563	1270	4490	7633	3554	2285	2793	3118	1896	6488	5453	6370	2947	3397	5354	3328	4227	4996	3871	7550	3205	6934	2911	11983	4268	3149	4177
ENSG00000147027.4	0	0	0	0	0	0	0	0	0	0	0	0	0	2	0	0	0	0	0	0	1	0	0	0	0	0	0	0	0	0	0	0	0	0	0	0	0	0	0	0	0	0	4	0	0	0	0	0	0	0	0	0	0	0	0	0	0	1	0	0	1	0	0	0	0	0	0	0
ENSG00000147036.11	33.4010673625954	22.7580190125567	14.4403358487793	17.1810169196927	47.6069593325396	37.5150281041701	22.3180525722026	36.728272639008	26.918719248053	9.73150334853261	28.4061155270641	18.3628535434914	25.53144083528	55.9531066374543	19.5255119074061	13.5513531814734	42.8492326433379	17.2709679247635	37.4527043471767	27.2479393828277	34.0586421596691	14.1939483842193	33.0094451031379	22.2178779231412	12.1935544079811	22.1172280127204	37.7124608804743	44.4275968779667	37.627302897101	31.4817847530808	38.457031821713	35.6518530168765	38.9750978944999	47.5831932404387	33.7685758417424	34.4204450686273	20.2635767916974	55.0156921094285	41.624912779131	26.2038520826192	39.394547133922	137.648007203395	31.9659342789906	32.487659327832	26.0990265429061	17.2935146547548	19.2638042024389	2	8.18540413395236	3.04117733314086	34.4118170804602	58.8160569876237	48.5031512041743	13.1324339123174	19.2041194202494	19.562035264828	56.7602658445392	29.3219084412376	46.552128729908	22.2867642396519	135.253256403344	41.4012564926929	26.3610302988462	18.2755747798365	51.6478416442411	35.3339211532983	14.1665167572088	71.4071244001918
ENSG00000147041.12	0	1	0	3	0	0	0	2	0	0	0	2	0	1	0	0	0	1	2	0	0	3	0	0	0	1	0	1	0	0	0	2	4	6	0	0	0	2	0	0	0	8	3	0	3	0	0	0	0	0	0	0	0	0	0	1	2	1	0	1	7	0	0	0	17	2	0	0
ENSG00000147044.21	270.253437809123	167.065853429866	182.640471057847	233.276845010108	341.663511133451	358.077274249271	121.142278219646	247.444973034369	274.683628879177	99.2239514621075	200.59529799618	95.4074534345025	123.190082053632	141.550753470687	244.372797661267	63	327.432625783652	256.549453904584	315.974744702951	175.419148594706	208.853574776907	337.955583411824	350.195086519526	278.796540022197	106.655149662218	143.983236478317	487.753362483443	689.618440311439	332.911810915034	247.005784071021	508.04814346966	152.578281818591	658.444384561584	390.269254719951	204.62643993197	434.094743490948	236.937487988622	332.796494670929	630.252944148108	319.428090214577	639.519093018773	449.29754901536	147.70796353374	255.429603002399	536.992820205477	116.733286335937	220.396606791388	154.812864731363	257.826833848378	325.940528570954	351.812463586433	422.94446713451	699.035761236312	209.035117815737	126.424353832257	290.549752301975	440.737146300419	389.114948583819	333.855945016324	839.519640272105	638.094441457645	148.855921708168	338.011505200863	280.368396136138	535.478353785335	258.820068684903	238.766146059487	273.155573898833
ENSG00000147050.14	973	342	622	760.540754903073	1082	1267.50533742504	450.674815052753	788.457602869925	1065	314	1004	192	264	458	731	213	1504	897	764	716	682	715	868.55277253804	1010	376	465	1148.5571062774	2025.99856104492	801	916	1310.07994688359	358	1475.55801271607	657	619.512944503045	1665	609	1257.55262967281	1381	608	1609	1168	167	674.497203881695	1122	369	490.335318119328	423	548.526849235479	683	1480	1070.5053843685	2413.99629901895	632	489	887.634850430303	1380	1310	893.451072345407	1117	1249	477.341925620808	1673	682	2143.60302209781	946	555	593
ENSG00000147059.8	12.9980966710394	12.3662111568692	24.3009183706437	8.37131586361299	10.7366001121115	29.8060445116331	24.7631325665817	26.0569219776973	31.791905030603	5.59847853812787	15.6248599613389	9.70957537010754	1.31231612246104	1.33937978874362	23.558309227122	2.81030122448007	23.2497910719067	9.18153855895231	13.7788799332374	13.1202421412152	13.9610710925437	9.70599421562966	13.2963814018536	23.624471101543	16.1876969940407	17.7258667815028	25.3616378662207	26.4108693715574	36.6022367608383	46.73312320537	37.8241147088016	7.25511157779969	47.7616646551391	27.6402275956467	14.1538488832091	23.4006810373384	14.6673264983561	33.3620565994642	71.8622009532237	25.9187044484117	33.6291005148806	28.6832135712024	2.84644583343574	35.2631532069896	51.4007991084182	3.72161769861574	11.8662921893152	15.6879518792315	21.1412982382142	20.4503661811952	20.8542212590948	25.8826532186394	18.6939932751495	44.0611210074925	12.441480540398	28.3432390911469	39.6739906765432	18.0584238021564	24.2779441466795	57.1039729492882	30.6064877888689	10.6662814186128	24.6713612248838	44.475568472261	28.5980925383204	36.3504056438791	6.63875896063991	9.60300597203386
ENSG00000147065.17	19381.2494205569	14649.6794692053	18282.1950928828	24997.7033638228	19780.5145226727	30339.9025752967	15718.1978180135	22500.0483339222	29831.9270311895	14972.5287784204	35913.5941893279	5967.09773208824	13632.8220600148	14080.2187801815	16243.9292635604	10577.9793797582	21352.4258027618	18804.6598632302	17592.2628542421	21260.0136631675	21580.2303292659	22576.3342272452	27918.6863599629	27525.6028279445	15009.5313820767	13977.4342096282	30597.6084275322	32392.1761439097	21505.1940400596	26550.637499266	48312.4087793366	18757.3115477477	37356.2839091194	18723.3438960359	15987.0105845173	29242.3480407222	21578.0441472429	37878.2053850129	14966.3047385048	30533.9370373997	37974.3913741169	36820.7116385818	6229.53409493021	26634.5798029392	40450.0476424486	20145.4882169397	12929.9261252032	15116.8299392277	16426.889450922	7031.3089884881	40056.0948883175	28874.9637514706	31624.9144755552	15187.1026060732	22628.9424969808	27521.5149624325	15431.9458526722	20986.5366819182	28229.5978184418	22025.1237463775	42591.051860178	16640.2911767573	42204.8451161845	14565.9702137768	80142.372147357	24686.0559616788	15782.0299795478	23554.0165768129
ENSG00000147081.15	0	1	0	0	0	0	0	0	0	0	0	0	0	1	0	0	0	0	0	0	0	0	0	0	0	0	0	0	0	0	0	1	0	0	0	0	0	0	0	0	0	5	0	0	0	0	0	0	0	0	0	0	0	0	0	0	0	0	0	0	2	0	0	0	0	0	0	0
ENSG00000147082.17	2	4	6	4	3	12	0	10	7	1	1	2	4	5	2	3	3	4	6	3	7	0	8	9	9	1	3	7	0	3	2	6	16	4	9	7	7	3	9	4	6	18	5	11	8	3	4	0	14	0	8	11	15	3	0	3	8	2	15	4	12	4	5	3	16	5	2	14
ENSG00000147099.21	231.405150481009	121.838681652348	140.70784538727	160.865986063671	298.672572563486	304.782024127285	165.52852927433	230.091835025184	293.167860412678	70.9580118234275	194.927970194189	101.044351870695	161.136019544882	147.044240610288	238.27817150656	92.714991233941	258.952549837049	172.303908502854	302.114969269082	125.066741127128	170.567296758214	239.352886172171	248.772332540679	253.681256812175	114.668868016265	152.30993232381	347.773145718664	339.169378551415	264.090384598865	275.566431979538	382.630059969303	158.305176711502	494.830373917441	408.645552316936	178.16134200048	338.66200266041	265.2948040308	453.774215707754	570.02757640805	272.151442845525	442.916549076409	575.931520175295	130.108871770753	302.870165567924	390.091562342891	114.763505637996	160.676202010397	149.924616522133	142.751150159075	286.44522938707	236.215987395226	325.057368699403	385.009479024382	204.467357243433	124.734365306956	297.294651760428	415.43510701151	259.703972368335	297.873136874332	504.240090727919	482.512462825798	271.054938611059	222.226809225584	273.294173104946	462.141386341856	159.710742435647	141.74498572451	225.299034255847
ENSG00000147100.11	8	7.04370152097411	2.08213642080798	4.1763161707864	2.03380527248795	12.9274050596736	2.09072561699167	9.40134698624959	4.17339023570377	1.04382910089788	5.0603665940014	5.05656979381296	1	1.02628411909147	3.10303214095396	1.04224332363589	0	6.21796527487079	7.16643974963084	1	2.05782517832739	8	9.23883314975783	7	4.10397466361702	3.07820400455609	8.4481415865122	10.3514881109555	3.10772093250772	1.01191375555594	4.1577561716367	2.05342537601613	3.04398721225806	0	0	14.0418275150569	3	1.04862651863299	5.1327219883303	2.10333143076048	3.11443100757255	18.5957319029343	5.09634091825333	0	14.4427344020888	5.00491294343332	1	0	0	0	5.04243863500265	8.55260336523365	6.13133698008013	0	6.25437829183708	18.7900835567001	4.20256107093059	4.15735745010048	2.06487708107201	18.2486082960199	15.7641891724068	8	1.06047722492242	3.04886698758186	24.3964077967818	0	1.02074367579402	1.02569493477478
ENSG00000147113.17	5.25726635652836	8.97537085595058	7.0605079940164	9.63946398639108	27.1811346332993	8.53259710890583	8.9475105186251	12.7090941502154	7.10883061221314	5.01598915035437	3.02570105804312	2.01159290420925	14.3522713990031	33.1206625252624	10.7608572830711	5.07801898654646	14.6283126981404	8.03187603744446	16.8902108051064	11.8146743959038	4.95614277195162	13.3004797344963	27.3968209158774	9.32447494478626	6.60789115078243	6.56338240741146	18.2943167092879	10.7788985280747	4.09928120248483	5.78489179474683	10.2568443414801	8.75267770516098	11.5004543702405	23.0959800411294	8.20074473249514	20.1526709794475	10.6585980012195	5.42123051362241	27.7895524962867	10.4870515311801	30.7139689176025	71.900728852136	8.52967320310335	3.43024755624198	17.7678039438443	8.04880299432427	0	19.407336139395	5.00588912978257	10.185193190924	15.0416886137341	26.0404461488078	16.1679364541583	1.95431995360761	7.45251610321046	8.00596717279707	19.5479918623201	10.745416914007	7.7216610045872	16.5898398241132	45.6478385501171	25.1959008240812	18.7512810106672	0	45.3541656060533	11.0732957685871	5.870791491857	15.4923075660669
ENSG00000147117.7	12.3475195523297	2.22055152361222	3.0890678157433	3.34016661555316	3.06037450979963	16.435736822098	1.01986797259673	3.27191419958182	5.76180974276299	1.07386955814478	8.43289026086022	1.07468035409711	8.68779466494349	12.9947844916095	11.3169285682464	5.10134704541	16.4681286037418	6.26616169466653	8.33359896428998	3.066721073859	2.73855318403783	2.17805715531543	14.4840616917987	9.55947275095114	6.36412381451125	3.19260427694835	7.61711506906363	9.45199771626417	14.3332325139792	8.03961288602318	15.409218495063	11.3871629222159	25.4990631442241	5.5272084657947	5.21413370541301	10.14508466689	8.03969208352349	8.23080177016359	15.1597033370995	12.2799622462044	9.20764611586545	44.0690574745537	9.40399473828211	6.0272317976574	13.2479700697611	6.08952518518603	5.00212351043927	5.03978321389159	9.1092400747332	14.6227535447634	16.7295143265019	11.3606249362395	38.6331627204777	10.0991787647894	4.0718412419394	11.3143905802966	12.4732332570371	7.44321362790139	12.2137043076566	11.4137068812393	44.4667908348125	21.7054423856479	7.10202757675965	7.82855729675777	33.7853348564035	0	8.50262147257288	20.2804328222726
ENSG00000147118.11	253.732210513625	143.999891268844	264.513013665158	247.854067939423	247.594458973961	500.304306398628	177	334.400201873245	365.869023884553	107.735233088709	342.466857544733	108.883020977455	85.5944848935789	132.353057585536	243.258146357298	95.8849869090656	440.295764205834	246.690971433239	289.811752468823	154.607140628783	211.571159722438	317.970194467758	349.905014692062	256.378839985367	125.534375134903	200.785155574912	544.239043236786	600.756315287472	409.745819504732	345.640500527237	499.984735540603	132.171569329129	681.791941402034	318.417966211511	252	486.077890340915	278.433555335205	592.914784753508	652.426402912856	257.252650686804	694.190960625647	430.927252016046	84.7753917227467	273.165473158274	489.056911759086	120.205756993723	234.434657311857	99	219.966224720201	259.760117927692	416.815540417123	382.709382720366	531.22961098283	310.945959512068	190.788372572811	319.278210854997	504.977595390717	369.019940988216	337.550401272374	679.367010368146	547.194667948538	226.203096138688	493.77852980642	304.537828066525	724.441290501052	234.613930184833	227.134367613882	342.01636901491
ENSG00000147119.4	348	147	317	324	445	535	284	496	439	255	610	95	322	216	254	234	267	304	366	252	258	298	445	255	101	194	439	553	302	371	471	273	658	239	447	358	452	623	344	632	560	352	115	246	483	239	213	314	340	187	1037	387	482	213	358	405	275	385	387	226	381	293	335	305	894	300	273	474
ENSG00000147121.16	159.364366904205	71.0049012860313	130.98585993472	114.833246917127	185.925002867752	203.005808474962	84.8110269517413	143.16183878021	193.937145163562	47.8764912196384	153.387331306	62.6126757539998	64.0683725676716	71.8563380323329	141.687041588541	45.9009340132694	242.30588720346	130.024478553852	220.032956358038	78.481570337443	90.6425466176851	156.730300164658	188.363016978214	160.103457772699	70.4767013834884	105.933448857081	244.220616810749	325.836018121899	253.041980106465	181.694294747204	219.461524142483	69.5909599398425	340.885681917705	300.39862678524	164.596988699111	250.673325675061	145.262370197645	293.577037289274	441.40314906007	164.225677155452	396.374538009163	241.86607822198	60.7665748894338	160.82772449293	239.875544362679	72.5292296634118	125.198953720854	96.1791715470735	173.222835457201	286.791301262296	181.303550808514	172.865510546271	302.453333487703	182.912258032792	72.2248798538652	185.627641516715	399.261815654499	229.878128135624	237.110057523466	402.180082207747	292.746633012736	90.0424014848298	185.959202924093	199.582960016765	328.823161109795	150.871353611798	158.18650585103	113.225114441556
ENSG00000147123.10	668.999999996353	285.63131178234	509.478132251165	517.940812843596	657.903189310742	710.598172463971	495	532.121635715231	670.99999986835	312.402377955563	523.947480196585	289.999999947727	609.122756335161	186	1000.99999999981	336.60419878779	729.909588733177	447.7596720754	729.821599931113	371.851582860993	404.488720446528	690.542802053512	705.890300597366	659.467151241682	366.839093108474	430.83829517177	984.48741084271	909.449590636439	737.042114047893	600.760516273668	966.590867061134	388.588486868735	874.876113117455	849.209646277171	672.275387250017	935.527876256882	613.790878583417	1243.99971133127	1223.99966601207	978	971.722543586332	888.152544986045	531.660833148874	562.171869928558	1127.42056208991	567.999999996257	289.727789036709	472	479	899	802.573125844493	793	895.791784370809	536.478762170641	353.389182335475	624.554220636616	902.99911836843	691.978914051032	854.315408786032	877.202086536348	1321.78435263722	848	924.772028690413	475.555788992652	1299	772.999882741276	349.513170462783	737.163225122988
ENSG00000147124.12	177	131	177	184	150	305	115	240	235	71	177	65	37	54	147	67	228	166	238	140	163	232	234	234	97	113	358	421	215	216	387	108	511	362	160	338	246	351	375	170	493	315	83	241	390	92	195	89	205	204	248	319	490	170	132	278	304	283	341	499	428	119	310	246	604	181	147	183
ENSG00000147127.8	2	1	2	3	2	8	5	5	10	0	2	3	2	2	3	1	2	3	3	0	0	5	2	0	4	4	6	16	6	0	7	1	3	6	0	5	1	12	8	4	1	10	3	4	4	5	4	5	3	9	6	6	12	4	1	3	7	7	1	8	2	7	5	5	0	9	3	1
ENSG00000147130.14	331.045705834048	268.004961823674	332.004798670077	365.001425246985	378.012345113932	533.027623963767	263	504.026665886163	414.016818158478	176	356.003717720019	156	191.028702578824	69	383.002020041478	145	391.02816487735	281.005420623574	301.042722643346	312.041379183321	266	415.000000632943	546.110496733099	546.001694963118	223.003743591198	200.005960050551	641.021379483899	612.27523220157	435.010457471287	388.026370323746	742.264566513579	210.002526376231	916.203205353821	444.190267057483	332.063998566461	610.01183586652	410.000905122707	656.128419752046	592.02063394265	593.006661831561	908.391237499263	761.114648021004	141	463.000187783904	939.026965384261	332.001409689774	288.006960020521	268	443.156569765499	312.093063897915	412.025673786	514.008116652495	681.018760794237	289	313	497.020593511276	536.024264673933	444.012537450917	575.002531785801	807.2566157301	990.102808221092	305	561.005945749991	500	1084.0475470302	379.015393144387	363	434.012949758553
ENSG00000147133.15	706.710716065068	511.345808721598	702.617497399714	978.625925951904	816.891370730272	1410.07239791044	471.709402493729	1122.23896679946	1019.8978586533	421.538293595292	963.92728444705	320.251603204856	274.991330356265	258.2347629788	641.9176797596	269.993609592512	1062.94829282468	795.495707690243	964.505449682966	633.5713545846	790.192104981811	842.153489150172	1248.64051974708	1083.27623441503	421.512607513109	633.995416560611	1742.2651152852	1954.58814950067	1116.54886115097	1155.79115729644	1685.65480560582	426.790618719676	2246.42088944281	1157.45819377569	677.197269849033	1492.14992929792	965.227243167668	1406.09463568803	1531.69059721395	756.719424908488	2548.29799986715	1580.85830293908	258.633381895568	1106.04449484337	1730.52432964243	513.383268790708	915.911757313564	499.599233494453	1012.61716306419	648.512978097209	964.283670522543	1801.06553132125	2133.23839239095	618.959771798391	608.367497006001	1060.34790130216	1456.50547137867	1107.30529993705	1307.17792386507	1802.80441491046	1763.19691037652	483.119598459455	1235.63006825603	1010.90193853084	2776.95333477963	803.713579653438	718.655256467776	895.863202887698
ENSG00000147138.2	344.611304566768	217.336592133157	280.450369063192	355.223810950718	390.714795645626	829.877921374808	218.756640350942	437.536458443239	465.088375879222	128.992250656418	223.804788114594	203.100497840789	166.006903518028	178.694194994045	297.178867314168	158.11476281794	676.796657643364	569.913601430145	710.778059029439	271.966217299971	355.002350800789	369.893049624266	661.861964318377	422.911293102119	175.795857716532	350.405709510013	637.836977829329	1141.38583037105	804.170513776145	538.603734658082	715.167638770796	234.755850316242	1163.19636072974	954.737580528858	334.249626339531	659.849488457458	579.889321428424	671.176750436304	1430.89685239251	305.5561665888	1322.76637337391	1089.88961235642	358.144995939148	308.537652506312	707.101615849242	180.565598820215	441.427199225012	187.452667602807	391.047136038503	611.547216951951	340.44934300578	741.47195592171	1582.83663281494	420.008346597858	213.3683329589	495.534008066899	1383.20595476047	961.931154845668	663.375490394368	995.254259812456	1488.22493904574	426.640038505531	658.570429087965	532.370958499968	1170.61710671638	387.189155252512	376.514734647013	513.925233329658
ENSG00000147140.16	3963.75136026771	2496.69464507643	3172.74822229028	4235.79143791297	4381.77791167712	5779.69032464448	3189.79789344447	3955.10130209627	5417.68335271882	1914.51352780445	4591.23319835201	1625	2575.09462537311	1158.80615482098	4057.70307765615	1776.87351353835	4660.04494961978	3407.63640617173	4223.24680174918	2950.15709078136	3016.57262706133	4996.31314605732	5213.52215298593	4573.96957933407	2487.30063464027	2773.40314427193	7231.35966767855	7431.94531641749	5119.14639830004	4568.9249812008	8146.14027814262	2591.75407730354	8669.3272153901	6012.51366169081	3895.35896322861	6649.32946789443	4628.37892354671	7673.07148535567	6771.56175897475	5969.35653970579	8052.19444734778	7065.84862638176	1458.80047118436	4989.21219502471	8687.74937188445	3568.58174889642	3214.87014423208	2821.77391403728	3529.50110154083	3926.22684050045	5161.8324554958	5921.60393014888	7393.39624210652	4027.73721276582	2953.59508069928	5462.64788874272	5843.63723373128	4930.06587778134	5434.01089672249	7433.74164004808	8991.36140184648	3682.92172957553	5935.49454365008	4327.649544648	10934.6411882073	4148.09373027156	3464.97626301184	4967.54971595196
ENSG00000147144.13	144.215306772971	83.3502419722419	107.58670922318	111.133164238795	106.762510360826	142.146732463707	127.856266159063	132.297043075858	160.659314239879	50.2764561755929	123.04643948613	73.9688455255163	67.4450919917187	33.5849067433401	117.370185562823	58.7825575709555	160.981305373792	124.713373391085	98.6197759825895	93.1950517597028	68.0777595712625	131.886134361887	163.783126585204	202.212314276385	58.0757155415452	101.642648243924	243.766154976641	173.196795201413	139.56855661405	147.558547474866	241.421335739041	97.3653875455337	292.287718241946	174.325767365492	111.035378577273	186.453928147563	137.516165679281	171.256977854484	253.92080921244	174.513367537138	250.698363714646	215.388754023506	33.6717929316476	233.692480193957	297.899484109008	73.797530029235	107.174210106185	91.089485659813	80.2678426988592	107.554792627284	137.215538301911	215.003237629819	260.481802339994	133.647706705308	89.4720766249029	157.979215147536	220.217494431658	162.862820205645	182.655213379557	276.013495999758	342.975619700539	85.0433705899117	132.831513304858	174.907801296805	312.015552609739	129.869405326142	83.0945196498333	141.47000816977
ENSG00000147145.12	67.2373455155266	81.8609464770699	73.9653974670887	78.4353443115422	333.799101767086	171.101630306503	92.9556439285456	86.0396534113119	153.579111445041	265.135146976935	152.561671724466	136.664400020435	152.332315705304	103.073313647711	139.393435291708	91.4814143053559	263.04009278889	104.787483516105	85.6730402483122	70.9823125879261	74.6211884636953	118.468285294899	101.998700387993	100.174441337436	103.514482802791	428.208244503357	269.845598241794	218.210134104152	360.932710510075	341.495242927129	273.624482956978	157.367581774569	169.764095658098	584.27081993452	409.868772909144	360.672358004087	174.833088702025	159.992283860568	219.798391796383	286.930478545911	86.5512516512122	222.637233415191	210.427533338826	259.953759340931	107.249593764536	209.373046941762	142.494778907042	182.81287028411	157.041411615559	134.503376751236	225.13794092837	241.990436438056	189.582325276714	175.051563222714	144.350916506165	122.835547155914	162.560005951841	179.042642055025	96.3325952980253	207.277981469274	429.396792786231	249.15751051496	80.3997457291143	122.745448538943	806.696539201529	347.770602599323	186.272418580019	168.450993744989
ENSG00000147155.11	294	144.207022488415	206.513523013048	177	332.360898593109	307.033463589591	213.744170060028	225.234279607341	367.592582029009	88.2439912827544	226.751084725883	159.253147799324	218.718440911205	56.2478295341053	348	154	306.062897738303	224.587091140939	258.322362198176	153.113734967308	146	270.789961018864	303.441297814952	289.963826981992	139	191.374109486986	357	424.043386599096	349.477532169888	261.463474118539	411	225	550.71708621316	529	285.173590845463	413.255578176758	432	546.21473913312	714.97909477441	363.916523128465	452.70448000916	483.968961576761	209	283.317441096608	527.706423397674	190	199.2898981701	140	222	405	388.534920295128	384.386250225281	386.380008088931	307	208.393912257728	351	490.856341226801	333.312656204534	378.622552113334	365.637525171652	557.348518087352	304	326.457858858593	266	643.656145513643	436	223	318.351842452009
ENSG00000147160.9	0	1	1	1	0	0	0	0	0	0	0	0	0	0	1	1	0	0	0	1	0	1	0	3	0	0	2	0	0	0	2	2	0	0	0	1	0	0	1	0	0	14	0	0	2	0	0	0	0	0	0	0	0	0	0	0	0	0	1	0	0	2	0	0	0	0	0	0
ENSG00000147162.14	6024	3334	6084	5436.87492708059	7874	12531	4120	7323.09229823172	9564.45839875508	2139	6093.00374299374	2391.09783120534	1620	2174	6558.57749012337	1439	11783	5501	9577	4111	4773	5758.41448877809	7728.73585912614	5908.01304696291	2705	5538	12715	15055	9073	8790	10970.2271645668	2304.29355951319	15823.6455808509	8470.13033628921	5558	13274	6025	11276	15448.9938292996	4409	20001	9871.90267071769	1643.77495593757	6063	8939	2312	5808	2246	6099	7372	9628	12334	18432	7053	3233	6771	14454	10948.3417987195	9655.01081147602	14393	10333.1852942452	2640.94458574821	7884	8153	16744	5028	4818	4108
ENSG00000147164.12	414	280	309	465	556	682	317	424	596	251	493	183	293	178	403	224	493	368	522	290	347	542	492	469	232	296	749	859	488	483	877	306	892	601	338	609	461	889	733	597	891	682	181	480	933	434	360	338	407	378	611	543	856	411	307	626	542	486	664	751	899	446	654	414	1107	453	376	406
ENSG00000147166.11	2	2	1	1	8	13	4	0	19	4	2	3	10	1	5	1	10	4	6	7	3	2	8	5	0	7	9	2	8	4	7	2	17	9	5	5	3	5	11	4	11	19	0	7	9	4	0	4	5	1	10	0	1	14	1	6	8	4	9	16	20	9	5	7	20	11	2	8
ENSG00000147168.12	6902.90587314693	3475.15213015686	5563.75931965467	6490.92952124114	5877.88859502522	9720.69262941687	5535.4208812798	5394.93882219358	8558.16618948221	3017.49557342523	6219.37077419042	2345.00670833166	6458.52237961842	3608.09330571794	8395.76363221867	2730.80592902817	6794.94203803746	5756.50999846182	4553.20892546913	5436.85736429843	4200.12025720086	6690.04371809349	6785.72518857803	7753.01088985116	4358.04785473271	3797.61676551654	7523.8294600512	9867.16571881153	6016.35872374626	5747.57810595289	11880.2552980875	5384.23013654757	9281.79736662158	5360.59522059653	4948.55491279895	10002.5611186897	5517.36483717986	8678.57565458119	6874.80496002549	9974.11519970144	9809.41590446783	10691.1599744104	2788.30495763711	5727.74754581848	11385.5605802514	4872.04617785348	3418.58656682777	4917.28463459986	4718.77493122319	4181.28956081431	12104.5627679484	6520.47166741458	7773.58405021698	5224.18935735889	4409.58041756079	6285.68475032998	6052.15852927127	7537.54353400707	6144.10987190695	6021.20699278946	11778.0021686936	6987.46505296505	9798.02235208588	4935.77752563684	12390.7824220283	7454.30586085885	3220.9124417449	6361.40936965132
ENSG00000147174.11	88.1667543010901	56.5307201518536	46.4318110574298	68.0160358562989	70.028123142714	73.7386227863634	43.1320850129014	77.2794121752846	83.5914947190673	34.0287703862911	75.5718218314759	26.159062732519	36.7501725867337	41.6837177294402	79.5540379769226	25.1562318157938	131.33057890746	87.1214074843424	80	77.2594785737196	71.2705190613679	50.1053438681066	112.617245473675	84.3767947651321	31.1508591389008	41.0320959257003	168.192148000143	198.65353273058	93.5501174709684	87.4209758545064	100.218475718006	44.4456838355672	166.2503194985	74.3636422710655	58.3306336047223	117.315433397455	68.5566992968029	136.755077413591	162.367304245989	34	127.50974470648	175.137938756152	25.3556269897567	53.1693081643171	105.775054835424	64.3554478869323	64	25.0025201780346	50	78.0671654084512	131.332183694159	150.47474771463	148.282395993435	73.0275519556319	22.0630495301042	103.117380449948	168.377108877022	91.1106784438575	83.7685728636272	132.163138089564	153.044356636929	52.1473104357249	91.1801993258326	56.0839478858493	106.218557433951	87.3906770042446	76.1679586946078	77.7894772799457
ENSG00000147180.16	13	7	8	18	22	35	12	27	20	6	17	3	2	0	22	7	43	25	43	10	13	64	25	26	2	23	34	33	26	21	42	5	57	24	15	34	17	20	58	6	54	23	12	25	59	5	33	11	34	39	26	75	91	21	6	16	73	39	44	313	46	8	14	39	79	30	16	14
ENSG00000147183.10	0	0	0	0	0	0	0	0	0	0	0	0	0	1	0	0	0	0	0	0	0	0	0	0	0	0	0	0	0	0	0	0	0	0	0	0	0	0	0	0	0	0	0	0	0	0	0	0	0	0	0	0	0	0	0	0	0	0	0	0	2	0	0	0	0	0	0	0
ENSG00000147202.18	260.496797129992	206.391861347282	207.934330085059	222.827555968663	282.339664171399	333.169636107909	136	291.577667804734	299.192610815276	124.089198721078	376.586803906241	95	174	70.0755560056876	205.075640951338	112.547402883043	323.927831363585	199.029009789858	362.583712510491	188.435723254127	218	438.812583304474	409.713379271895	330.882679446068	103	192.124171642812	331.231800695724	527.936053681918	303.454443864136	278.942730156771	572.024407078517	174.584739386566	495.604305479912	347.092605111837	183.528250882085	377.870994175558	228.03638357254	552.729540104656	394.153546139414	327.028810122551	440.180266827628	438.828795519174	116	287.510173118334	444.883338454991	247.032397095304	180.043404087187	120.029062521373	147	175.02647617962	311.874236807574	341.771918928514	470.098355264606	187.231624089264	202.613452397952	395.149542681236	321.039335073576	252.462566260537	451.237403573798	368.421548486841	583.16717637706	185.594716282807	412.034699205604	257.127405953518	816.895396083869	234.054176065615	209.302523405343	294.496312392148
ENSG00000147206.17	3	8	0	1	0	5	9	1	2	4	3	1	5	3	1	6	0	0	2	0	4	3	0	6	1	1	4	2	5	0	0	2	1	0	3	0	3	5	3	2	1	4	0	0	2	14	7	0	0	1	0	5	4	4	0	2	0	0	3	1	3	8	5	0	5	0	0	2
ENSG00000147223.6	0	0	0	0	0	0	0	1	0	0	0	0	0	0	0	0	0	0	0	0	0	0	0	0	0	0	0	0	0	0	0	0	2	0	0	0	0	6	1	0	0	0	0	0	0	0	0	0	0	0	0	0	0	0	0	0	0	0	0	0	1	0	0	0	0	0	0	3
ENSG00000147224.11	656.918102112139	297	406.925705176474	542	675.018182664758	828.572163637735	377	536.836227027783	769.73544361641	291.788429973072	478	251.130113574093	278.833640867168	190	620.940125034588	232.956642871973	677.893097855598	573.175023748379	591.673919784446	428.952994560721	414	594.022517458603	712.951392465998	670	343.933802539787	384.91337881363	1025.99156652148	1155.91725188094	808.189348013827	665.719052391635	1049.94797752887	384.039797221268	1284.77033352309	1112.86442599233	591	1028.0098239638	802	1072.12177885137	1317.82604936475	849	1214	985.762542935634	331.983494907557	639	1231.95558530894	472	595	431	634	846.045259733218	770.718092235062	948	1214.63202012664	583	354	689.889120513763	1098.92406141402	905.666179093036	792	1082.92367747531	1352.27033405297	540.329468025773	842.826949883674	675.63106206666	1164.0369728818	546	575.883991232565	630.000834572127
ENSG00000147231.14	71.5873365422562	31.408156202438	42.5294344476689	45.5250891730665	54.4449638249828	79.4748147269171	34.0000005038527	91.2168227830556	63.4533854814808	14.2767847333277	31.0890959046206	28.1480518174632	19.8411292035747	13.2715869771133	44.5392870987923	15	67.3693944505094	53.4054996799047	86.306383367566	44.2139006924703	29.2104018911152	31.2689492476182	59.0117238943037	50	20	28	85.8432893307233	105.52269784898	88.426276654305	66.2513913427599	116.649729729277	25.1103673136679	165.769581364555	127.364338414437	61.4464224747143	70.58377755628	83	78.5152877339055	179.79646470904	30.4170452578574	155.607578949624	104.577652160936	25.1330949570419	43.8963431860557	101.761293514894	12	37	17	40.4443926399293	54	71.2719851407638	100.289840370848	141.120319606051	46.7384696026987	28.3181528738122	59.330582637185	138.903590177676	103.524253789645	88.4946368984194	66.410050350482	133.655803288813	24	64.2206873919365	91.288074874293	124.275215082207	101.551993851275	52.2206526558972	39.7943464130785
ENSG00000147234.10	22.0135208598004	23.0183403396359	10.0462436408792	23.0020584281045	62.2248326221277	40.1386097125145	52.1043659762004	76.0018127049198	33	34.0151290755785	50.1101657865081	36.0171079036125	25.2184910185307	6.22435755023992	41.4596344623026	22	81	54.0178094823489	85.0047097372654	50.0206954787559	17	7.0403874884452	83.1775888820033	111.149903959265	22.0190411315851	50.6807448877638	44.208540751912	47	54	49	128.067549553571	57.5695512284555	150.157595939234	152	9	116.970720744905	101.095083614881	120.057199729214	104.892910421338	44.0229635486203	73.0373644230654	102.929973938835	22.3131718945217	97	60.0555299156005	27.0324460532	37.0350274885289	43	49	44	44.0574223618263	72.0117610929898	78.8519487019248	42.0104616252787	53.008244079733	57.0064563224205	152.045659677743	97.0568235550093	125.042844340673	29.0463937891034	138.557698714621	27.0484704030811	70.0987836621955	53.1450525226654	155.440970338408	123	28	78.6710339200552
ENSG00000147246.10	0	0	0	0	0	0	0	0	0	0	0	0	0	5	0	0	0	0	0	0	0	0	1	0	0	0	0	0	0	0	1	0	0	0	0	0	0	0	0	0	0	1	0	0	0	0	0	0	0	0	0	0	0	0	0	0	0	0	0	0	2	0	0	0	0	0	0	0
ENSG00000147251.15	2241	1309.9674706415	2238	2228.93146297558	2259.89143644311	3983.98721623451	1173	2548.98234104641	3250.98456391766	807	2970	656	716	984.965017925262	1438	755	3540	2065	2622	1704	2492	2365	3209.97506617407	2123	1068	1653	3866	4442	3161	2756.98828142581	4382	1035.98099506501	4356.98603990399	2580	1909	3452	2098	4321	3028.97201452318	1716	5071	4045.94102943487	466.973251735472	2027.95508340595	3463	1087	1975.98434485207	1026	1909	2065.98535257368	3405	3541	5773.98478253284	1976	1609	3034.97561892131	2875	2913	3033	3930	3998.85589172395	1119.97335197807	3911	1923	6833.96786925067	1522	2057	2057.97638345207
ENSG00000147255.19	1.00929496798888	9.11394803264822	6.03201930555036	6.00634708838782	2	1.00304830899676	4.00577447324939	2.01135522376482	9.07199064363511	6.058636365046	8.03994528143436	0	11.0802440597427	15.1099556656545	8.05069485111635	5.01096588097696	5.04727183179557	6.05477128734037	3	3.00363553719112	2.02528592811283	6.19926747841366	10.3371451850635	4.00948827206808	2.00462856726051	3.01228393145695	7.22532630374506	17.4672410375249	4.05038242529495	2.00374614816616	4.00861927350783	3.05933870526453	7.08095171083427	2	7.02114595515528	0	5.0182636695604	9.13706518693834	7.71012832277986	14.0452573992496	1.00380815052959	26.7834210196687	5.10368431562585	10.1093292746724	14.040409013135	11.4385049930432	0	0	4.02793371992885	0	13.107543823866	4.07838740677189	12.2982896214717	3.01460591229241	5.02362092342743	1.06808614915941	8.083769036837	3.03886202675184	5.19890637014634	4.15254726225895	32.1486485688261	17.0656390133802	7.00177615477672	5.00543859236215	8.01826997381307	0	0	5.01801712050853
ENSG00000147256.12	0	0	0	0	0	0	0	0	0	0	0	0	0	4	0	0	0	0	0	0	0	0	1	0	0	0	0	0	0	0	0	2	0	0	0	0	0	0	0	4	0	6	0	0	0	0	0	0	0	0	0	0	0	0	0	0	0	0	0	0	0	0	0	3	0	0	0	0
ENSG00000147257.14	2	3	1	5	1	7	3	3	10	5	1	2	2	8	7	1	7	3	5	2	1	1	10	3	5	0	9	6	2	7	9	7	11	8	10	0	8	6	9	3	18	10	7	2	12	0	2	10	9	0	3	8	5	0	4	5	6	6	6	7	15	3	4	2	2	0	1	16
ENSG00000147262.4	0	0	0	0	0	0	0	0	0	0	0	0	0	0	0	0	0	0	0	0	0	0	0	0	0	0	0	0	0	0	0	0	0	0	0	0	0	0	0	0	0	1	0	0	0	0	0	0	8	0	0	0	0	0	0	0	0	0	0	0	0	0	0	0	0	0	0	0
ENSG00000147274.14	2362.349341953	1106.32482936287	1761.0115003845	2278.70372220615	2487.57076396992	3382.44732081444	1565.43627731092	2315.63386863772	2999.19479652414	877.198112395263	1890.21901415782	969.126799922054	837.810787190501	521.461246034498	2205.52080455134	883.998321374283	3000.53639593632	1991.20547119361	3255.00767626069	1511.72897111758	1673.7004604325	2885.85895240247	2909.80487272538	2366.30963302285	1181.62199404711	1631.52437176966	4182.6743405795	4367.38767957697	3491.88576753235	2755.45127230202	4530.33244846289	1211.84716016064	4953.44921963969	3985.30268092371	2203.77472354288	4222.46212972819	2615.20785815482	4135.54313058022	5821.65954371744	2364.54429965928	5365.65756463374	3688.91991837834	887.424755238093	2407.41704099484	4283.83663134331	1386.34494127516	2146.96867104413	1315.94347566181	1864.76153868267	3082.54617280501	2989.25149281805	3614.09933973683	5328.57824298837	2479.14857960421	1377.01749694711	2955.28529247822	4777.24473602506	3338.22153948726	3590.96007062515	6107.55047532022	4905.02291557438	1860.4617434912	2924.03635817639	2590.11461007923	5078.72889093699	2098.5294982046	1941.63216464298	2289.53286617544
ENSG00000147316.13	343.923544788425	152.010255827933	238.025164586692	249.350171058547	291.667885585948	395.294211402594	180.225752491448	308.630504191581	310.003244728783	125.732593403837	235.638609026521	126.719058838415	143.313937428937	114.033985388328	302.123210457016	111.265116151768	428.159685804079	262.418410422843	363.47516044472	181.993206796824	202.007824095532	430.141524231485	367.692748045993	347.445458767186	149.378709655518	208.143055241808	454.259175535665	570.148406427012	423.194727609509	323.707228356609	551.248290198689	191.026160094288	644.161163138892	460.532856685126	234.233683668717	536.507150522096	330.703342146063	515.625463209794	630.086435935386	389.758094811388	641.065363719663	553.330076014961	141.879586995726	282.894249607299	596.10408915759	211.682972203781	217.475106681195	147.028724101695	291.964889156437	309.982544434994	351.754129651649	396.054355564476	663.937929466776	266.998330693098	179.492802797367	320.695125841257	523.089271463547	436.035999497333	452.64877801459	1038.87509014287	771.09834973161	246.95083705691	366.907871429122	329.629726107012	738.803799689943	287.410033748456	215.660996179434	327.81852976482
ENSG00000147324.11	566	290	356	499	479	632	256	425	435	289	344	227	257	98	478	248	448	408	618	426	333	1412	642	678	292	313	768	829	415	419	1079	351	890	741	405	885	549	480	804	578	1003	839	215	508	1232	186	341	270	478	480	576	762	913	325	340	608	626	594	933	4494	1260	263	712	401	1210	769	375	514
ENSG00000147364.16	193.938239241825	145.446225056876	159.775276544302	206.464029011902	274.34928442813	357.419417777995	150.180529183879	230.869397585087	277.111352708884	122.232441340172	180.890433756255	129.144708587902	190.204539638769	61.1506743471784	290.13667769345	113.740514777621	298.327540294657	183.735783411156	339.764332867268	159.570070102324	162.615166539837	266.948903711491	292.790309546438	294.399814226899	137.871515232101	177.19372303435	452.33259894932	473.80010564553	331.84522958358	262.522218178806	408.916720772183	159.086619871325	568.645045819105	323.465384848217	204.158166483178	428.156453273812	281.242011745534	366.498450071714	532.718225499061	358.170495647284	587.665365220646	363.204051649372	109.74800492396	233.799161610247	455.957722709252	149.365533496795	180.9986247106	119.574426009209	224.642503043239	274.111011879537	279.246573308939	358.385958696396	532.78915639136	268.315345570961	136.678481363196	309.857424925364	432.233580888784	335.498386344262	412.953685735485	524.478641252401	563.641602072923	208.601327236647	390.225746042048	274.362614963711	559.336680490403	188.279606962367	180.60508984437	276.138848839219
ENSG00000147378.11	0	0	0	0	0	0	0	0	0	0	0	0	0	0	0	0	0	0	0	0	0	0	0	0	0	0	0	2	0	0	0	0	0	0	0	0	0	0	0	0	0	0	0	0	0	0	0	0	0	0	0	0	0	0	0	0	0	0	0	0	0	0	0	0	0	0	0	0
ENSG00000147381.11	0	0	0	0	0	0	0	0	0	0	0	0	1	0	0	0	0	0	0	0	0	0	0	0	0	0	0	0	0	0	0	1	0	0	0	0	0	0	0	0	0	0	0	0	0	0	0	0	0	0	0	0	0	0	0	0	0	0	0	0	4	0	0	0	0	0	0	0
ENSG00000147383.11	145	84	105	117	150	190	104	99	174	80	178	70	100	32	199	78	134	94	170	104	104	195	159	183	74	96	251	265	164	160	290	110	285	203	98	240	142	297	219	264	180	257	60	203	321	116	81	103	164	130	204	206	168	151	124	153	195	142	217	236	341	156	189	178	421	177	105	161
ENSG00000147394.18	1138	914	895	1150	982	2595	869	1119	1745	907	1541	416	819	1164	526	952	871	518	873	766	1566	850	813	900	516	1007	1789	1285	996	1317	1566	1016	1636	894	724	1087	1627	1589	530	1174	2752	1512	342	1285	1410	904	433	287	725	495	2693	1562	1403	735	1316	2144	539	638	1143	673	1138	664	1200	688	4987	860	770	825
ENSG00000147400.9	206	114	178	156	258	221	242	126	289	143	242	117	223	109	237	184	235	212	245	154	218	248	200	203	156	157	409	311	226	195	374	185	335	314	206	357	276	410	363	276	387	265	110	203	374	220	139	219	186	165	308	312	216	229	57	248	264	290	313	311	209	236	310	115	340	260	92	271
ENSG00000147403.16	32222.149179699	11367.5258716426	18475.4333785277	20245.641941246	24140.6075354318	21850.0050413325	12849.1305607076	15954.4951870323	28534.1445947279	9242.45909280104	15417.8818025279	13735.106265538	18472.3627682811	5995.11206649538	41448.9711639709	12927.1604141275	30257.7346007333	18453.0816130708	28134.6173811624	12631.2030995471	15581.3186679543	32281.6475355567	29362.5737000589	22292.0858718455	17659.9130355925	17539.1775533634	37213.0704799655	38928.9181470568	31452.4747841505	23235.1321242592	35637.1145513219	15776.0094899534	38812.0124702468	48161.6672638661	28122.0252917857	45664.1955601505	28689.7541142211	45584.6734498919	65648.3593621631	33950.9503460426	38127.4380524862	32992.6542487378	17752.238380859	20594.9368517516	52017.3892260569	20187.2924477635	14871.4282641037	17747.7859745472	19813.6448540163	54966.8692734133	35655.1095812183	28027.79792733	44042.2842966495	32937.2967787884	14914.3546185239	28780.3645233661	46467.3422948863	34100.1812969761	34575.1180210765	48270.1150547938	61865.84328215	27569.8344676312	31009.5269536262	27513.9919792669	50327.4954077218	23445.1782858341	18581.6415626361	24924.9932499587
ENSG00000147408.14	573	610.155920980929	697.168144378022	1204.1833893301	903.324202613682	1247.49243600341	250.082083407285	336.209344887538	643.135949524959	202	1282.12292628197	155.195484747104	266.195931823907	468.223861817428	526.030270668754	150.623136098075	723.590486680298	1265	1171.19168287811	310	1018.01086134967	886.15490757242	1074.84368186845	535.212373077291	314.146046434279	287	1383.21610049795	1264.24677105592	1150.7366759977	346.105172847652	1551.04695526671	382.097178558326	1263.22416059817	828.85132714701	701	1071.46533297615	470.052696890083	1386.358942181	1213.70231283031	722.388649900083	1926.84801015044	695.829486326848	189.351081117092	323.259336778475	1525.32264087557	299.596643040191	392.000000136111	193	327.095147365921	544	1159.16789473312	1236	1207.09309223316	512.21761041223	402	1378.04992945373	803.485715931857	1421.06688871309	1263.72039137537	1254.63501916934	1488.28415131291	433.190064171924	917.036923915398	499.043522811264	1154.77154735508	288	570.350086711664	780.93827662112
ENSG00000147416.11	11269.6096499837	6978.87675193087	8964.64976601927	12568.4673129641	13326.606870953	16847.9183253072	9154.46625406817	8959.31550671696	18025.0370481515	6667.88005357242	20345.8361742035	1954.01471634679	7832.67913794988	7766.95454135503	7387.6538237749	5123.44781207777	13714.4822141324	7756.32194168882	11104.1852145152	8665.79751703919	11178.6827894511	12749.6503251754	11711.0148837853	9246.85130004049	6597.16814933532	7847.83855210865	17860.285782686	14127.0048414217	10729.7956384457	15112.4103908716	20298.7483720126	8169.55554622887	14595.0243809114	6348.14230958178	9974.32590037724	13377.1704255933	8320.09006965625	22422.0391657238	9040.1413910742	14620.3049501693	19570.0792467482	16566.9654357351	2577.65150552996	9418.81756473306	16032.3645232445	10521.7106450843	6551.94614822167	6186.969937112	6000.43740392491	5370.89982719897	20449.4786065783	14597.5280619613	15898.7236084587	8540.13772203975	8554.40426986052	13978.5374167753	6625.13136615295	10038.1491471234	12017.0946853014	8728.30529500304	13941.648302231	9011.5521200652	19662.4040045361	6385.98798880968	31189.1802516626	8874.19997709979	7325.53095976057	10174.118112408
ENSG00000147419.18	234.365148058664	71.9720152051393	145.690374449255	183.629633190866	277.714202341762	305.895499622602	124.194065071738	205.457427632945	291.157869343106	99.968542986797	179.703616241645	100.579636724261	105.890447415017	45.4966281382747	271.429782105907	113	312.500204839098	191	302.634134844509	145.559976316737	173.738325599791	286.022000895713	289.297001952918	241.744477740821	96.9802772663314	146.047353212302	386.078617919975	480.984933265925	374.816263852663	260.511827181633	409.778214602936	94.0332705291191	474.732767047917	491.731027400498	237.251778680305	469.808235975699	274.14987535162	527.545045579016	788.052489314493	302.408092428652	631.872302285061	438.698569488558	88.922235991347	193.273880745335	379.749092399933	150.69588723615	195.722446058605	100.135885239909	204.469566673324	373.445375559243	278.828393738878	358.905850978585	630.583602799239	292.575151336551	99.2598596082254	334.982820122333	498.588663926641	314.793440613737	340.685908338922	467.764835128679	514.168933772982	175.234449332201	329.484358849339	270.717270407364	448.664629875192	122.089903927369	184.752063294998	231.00967705977
ENSG00000147421.18	278	194.223620584148	229	244	326.074704494903	372	190	375.350949080356	381.044280395793	106	278	102	99.0765671812045	104.298040135269	335.042005838625	127.615808436463	398.034402749701	224	359.664284574572	216	203	361	308	265	147	226.002239028708	526.05483784638	643.198660611906	382	370.048180693816	509	185.382086731523	613.226254878221	260	262	437.029278278573	345	470.523125107821	581.166097748995	274	883.24270425972	409.01298612441	74	277.027666533608	464	136	322	177	335	293	348	468	726	281	205	274.040768122331	579.154043789336	369.699570959419	422	783.159800867924	510.849468347218	295.078082348999	319	312.044959984653	799	291	186	188.484688656834
ENSG00000147432.7	0	0	1	0	0	0	0	0	0	0	0	0	0	0	1	0	0	1.02273979167246	1	1.66120263387587	0	1	2	0	0	0	0	1	0	3	3	0	3.12369780771423	0	6	1.03555440763789	1.19141634145583	0	0	4.98459534605697	0	6.00380285585614	1	0	3.07768928002593	0	1	0	0	3	0	0	0	1.05586145847172	0	0	0	0	0	0	4	6	0	0	0	0	0	0
ENSG00000147434.8	1	2	1	2	6.02122645120654	0	0	1.04108145388202	5.01035770923011	0	2	0	0	1	0	0	0	0	0	1	0	3	2	2	2	0	2	1	3	0	1	0	0	1	0	4	2	0	1.00820947068408	0	3	4	0	0	0	0	0	1	0	0	0	2	0	1	0	3	3.03754266461058	3	2	3.01516143222256	4	2	1	0	3	0	0	3
ENSG00000147437.10	50	31	44	50	46	97	46	49	90	24	57	30	25	10	48	15	82	42	72	35	51	42	65	66	28	65	113	95	73	82	99	29	120	78	39	101	67	90	140	46	188	94	16	78	71	36	41	11	54	78	89	99	125	43	15	61	116	77	83	99	87	39	60	65	98	53	65	56
ENSG00000147439.13	1287.938379116	718.203781829729	875.697516344227	1015.35047443919	1707.54443733328	1771.44475010161	783.594719785772	1001.18070240596	1939.4092369788	521.745188150761	1816.51327273491	331.118540906832	1121.61660350555	1023.49716723477	1176.70584706199	519.227994320106	1568.96966015361	1033.93909863118	1103.038111671	766.441795890912	1081.02000353849	1042.6979142274	1181.26416890952	854.320968669918	665.002904919355	856.923454292375	2163.19153183504	1902.12008271072	1105.41332163717	1352.00991605292	1685.39876847568	912.043617136752	1621.45764720634	889.341989121196	828.321515216342	1554.680467281	936.818720297919	2683.37168923298	1853.64784347488	1635.013207725	1962.0138059234	1931.84200784625	394.768211527702	1267.25044378613	1342.64693312351	854.545333364748	406.351006205655	441.706571304	759.210980361968	878.539039178655	1992.70484576033	1571.85736430759	1719.57387778383	1055.05562059469	867.165649634489	1394.47984768797	1069.33891708168	1382.11646833514	1202.7893321907	1143.95802389285	1613.89149528358	853.672305603601	1699.14162955579	898.564140660033	2815.76805914719	1009.64584281147	736.378417224275	1100.39865603344
ENSG00000147443.13	3478	1478	1567	2098	3453	3397	2539	2380	3920	1621	3190	1603	2578	777	3241	1409	3120	1810	3578	2085	1882	2521	2700	2973	1315	2097	3911	5008	3168	2949	4553	2202	5023	4572	2152	4394	2782	5718	4685	4324	3563	4209	1642	3415	4005	2618	1689	2140	2004	3308	3625	3248	4558	2456	2288	4246	3766	2921	4313	2396	5250	3094	3387	2987	7723	3996	2107	2826
ENSG00000147454.14	36685.1467403493	21434.2668972457	36883.2026728475	28519.1751664694	50517.464492779	37112.3715839269	28724.9074686787	35937.9428431039	52054.02402691	30947.7171715679	44427.1077611702	30885.756678927	20693.7589725974	15561.9536402381	37008.3347719155	41392.3893769425	41675.4083431896	31389.9743041839	34671.7542168426	43006.1880404626	37166.8939815216	23827.4635987927	33267.8669221833	26911.1007633129	28097.3220970736	37324.3394510193	63515.2747745656	60170.8994056323	42042.7114094147	38413.8719710771	37419.2623474666	45014.0529363249	36479.7689752212	32040.363332984	37266.323462336	47567.8454422574	51560.048278274	46858.0351139154	30414.4364746726	21170.9386623749	43862.1910178336	35831.1615881418	28998.8801678824	30893.7975615716	31461.1790744723	18042.536279186	19084.4530848874	20180.9532175383	22589.9528076522	17407.8632254912	56222.8745266855	47617.9111326795	48237.1859643364	40353.9815100655	29345.3139342739	32356.0376839236	23829.8043714536	40947.9859861273	51096.4388453182	26461.8893616843	32837.3472336377	38043.9147087007	42654.9787966978	16523.2066398336	130996.088566691	65051.9647050071	16998.8757056359	22424.3919319479
ENSG00000147457.14	2260.04846877318	1127.01216812415	1917	2207.01530360968	1735.85885918927	3438	1524	1919	2605.51687368566	849	1759	783	857.152681151839	563.233748627668	2212.11332768416	780	2417	1748.35348196851	1954	1361.04578694211	1375.49841667726	2959	2736	2553.01552900612	1242.46053256405	1086	3678.16298234323	4012.11748574245	2615	2125	4032	1213.17513038611	4711.40183073096	2617	2264	3306.08680867574	1998	3014.56213119374	3166	2390	5494	3636.42540939783	768	2268	5213	1687.54702640493	1991.01249986974	1603.01942932532	1967	2447.02841833381	2461.41232823264	3390.12053783197	4229	1883.11345361527	1257	2660.87078975747	3237	2771.21028597546	2676.13531003899	6550.31394335687	5179.16870840885	1578.53114369093	3081	2392.0291540622	3734.5915853189	1733	1684.46565549397	2245.17381735344
ENSG00000147459.18	3996.36694617415	2994.22511704305	4016.42925680867	4427.97837732882	5783.71549231415	8239.90559337248	2820.31254540829	3756.97350698863	6541.2251685287	1955.41085539237	6769.62860428577	861.016862205887	1671.69680745492	3562.03212810859	3591.72674911414	1244.21349381784	6696.02426587991	3526.02973671717	4701.71415189974	3230.57173790468	4755.54739072743	2664.22036027837	4628.58466118765	3483.33139208242	2520.39363828519	3031.68508072287	8804.55006151895	7005.01343015162	4391.8242065607	6080.15352974536	5918.97875663187	2406.80141474831	7584.68069169072	1812.09399392178	3208.94572166018	5979.71602125097	2646.76584637456	8103.43224066519	4239.79783049594	3149.31522539819	10972.4968992445	5171.67429788254	733.841594995806	4035.33009545498	4754.19229821129	2369.62178393024	2930.1103314101	1580.65260674972	2335.68997384125	1625.29368091415	7707.81913842368	7001.97016837092	7267.92436223214	3428.67838284296	2918.35701119149	4743.06862809933	3532.44096854755	4985.7735924978	4156.94944611974	3117.01010664709	4066.09040409876	1999.5226507053	7077.48689453502	2628.93774229355	11698.7149366342	3667.66165177238	2819.94353682794	2911.27346016996
ENSG00000147465.12	17.3208030540126	17.9441655485901	13.7599962319356	14.7291431011591	10.5642272000143	23.5625126955665	15.974339429646	19.5593012016608	25.1164016361444	12.5622616066823	15.2299629901302	2.10890834299102	6.40713680167914	24.7497549146645	27.6915831497961	8.85830719279522	41.5448803485645	12.0765099664235	17.8099100922759	9.04403270317396	5.84410018298593	14.1083682631456	22.1406333199481	22.4721124646333	12.0810732359973	23.6037383068893	47.8973863251406	45.9875853800282	18.5266101739378	18.4611047532532	18.9198889152815	25.7717019240406	24.3862067920501	15.3981422109194	9.01743295949856	30.7042325493374	19.0720917131792	27.7088581615382	23.875278034925	33.4402484901899	56.2358518980451	48.2692518227594	13.4624978839387	17.7844734422791	12.2889724170565	10.8115483336437	19.0103353270387	2.01169250067615	9	9.92195482252494	17.0989726633773	8.25062094923555	23.2320345398066	23.0669339240931	18.800112988767	22.5209225019722	12.282095413484	18.2670578831559	18.0587965569373	34.6398676145027	64.4184120945203	25.943165530996	20.0080372248655	8.02379301358842	25.9451772320743	19.0059188951541	11.0928094308563	26.7797183711479
ENSG00000147471.12	772.197104596693	431.292998896799	663.240562534387	827.783061923299	782.393497810158	1071.0611859742	571.122846180364	755.565567274944	938.611488429914	360.639284448734	887.034405765664	277	485.177041017011	232.550830926812	816.865204402426	378.172947926525	988.538522900057	647.02276704521	1023.47645158681	574.636752759961	512.967765066959	1052.23333506927	994.601891957332	910.620714122681	442.839853819361	520.894050650553	1411.01310114666	1339.56657768119	910.951951185703	806.045689227537	1571.22166399239	567.753685625938	1550.48568091429	1118	739.284323743918	1338.36322567292	911.376394097308	1540.2014994474	1223.25151549241	1071.7847858988	1424.35326346357	1238.97770071862	301.753909851868	673.409982182847	1609.37243428028	782	539	458	546	691.824194494382	1024.5032242015	1094.19623993153	1556.61568950249	728.522656843276	589.364308447102	1000.00828394453	1067.25423398207	1001.17504845163	1104.41766704527	1358.38200635282	1534.94295853841	638.232336802439	1196.93527097295	766.136081664162	2356.64756652728	676	531.098179135227	794.040264949484
ENSG00000147475.17	363.679983133547	230.211803997782	346.613443779993	423.294883169295	461.052516192031	672.552773598728	266.307386152368	454.453016172072	564.049015224529	189.493724605323	451.718088962634	140.095048903042	173.304948622516	167.299887356256	384.100560099486	146.394252711264	567.680168197726	334.565759541012	488.805027336837	239.980313043187	352.974029639562	469.954949125254	523.153118484198	371.061442692122	174.998868543796	311.22347201517	791.155787158051	846.291180530017	479.552599879855	488.48728625801	905.208307777578	188.850165242022	859.936469563402	522.103183689888	356.682717003077	668.027985397251	396.628082336047	698.624169921347	646.360301520265	387.619110154346	857.015511351509	650.383807046767	133.510528493727	388.869633247331	758.808500143896	315.124091220536	315.207971763532	206.090526857951	342.497294189576	348.788090262541	554.941950100662	658.127290440517	932.429680286421	341.424707821938	275.604330009914	469.680013250281	565.26221570547	461.560695549189	555.213419500738	706.384884448681	841.520027955292	262.03641283131	596.268888415368	455.111258737153	1128.59907558282	256.389073061438	374.415067783332	391.125977725501
ENSG00000147481.17	2.46285972064609	8.1768214344839	3.61804231586145	5.03415337125639	12.8550802429045	19.9348723318585	2.13442404854501	11.4604619267042	13.7462837474285	2.03522244188049	1.36788401175839	3.0006654768101	10.7522288727615	17.2709253137074	5.69169415135078	6.15983451826585	0	2.00258075175333	3.09303696550849	3.03644976661979	1.37282072787877	6.07284623368489	13.2081652172633	3.02354024880292	3.66460837215968	1.60410291603162	1.01394656499469	11.0203597536504	4.97777054673544	4.0189097290549	9.38248451060177	13.4114066917801	12.7551939372456	4.48084224253476	7.66356530565562	7.21077651343465	5.00676780268603	6.07293827533767	8.66762023340961	17.0579053368325	10.600728598548	70.2180687073512	24.4555901798342	7.03611621279224	5.74195378136875	5.01071157168616	1	1.00761599837645	10.3015092458719	1.12690122112618	4.2787957239317	11.3932427385115	13.9203285593274	2.0155358555157	5.41950166159108	7.92911467632498	5.2198616757943	6.10850580618891	14.3881352310177	8.10154877198549	53.5562213644056	27.1717177435218	1.01093713914437	11.2686065816909	8.16665043796299	21.1416279023025	4.10485722640191	26.9967379900147
ENSG00000147485.13	3	0	3	0	5	6	0	1	4	2	0	0	0	0	2	0	9	1	2	3	0	1	19	0	1	5	13	0	1	2	1	1	7	3	0	2	0	7	2	3	3	10	4	5	6	3	0	0	0	4	4	13	3	0	1	5	1	3	1	8	13	2	3	1	7	8	0	7
ENSG00000147488.11	2	3	2	2.1316578263551	2.32791876638872	5.57325481066061	1	8.18240826328272	4.35109772661645	0	2.17241341247053	0	7.56020405047116	21.0648089863633	1	0	1	6.28641004053718	5.09137494480593	1	5.53292183200909	2.05642775640275	19.0911124912281	2	1.68806200088784	5.21029212138145	5	16.4905136717212	0	1	5.03273374921675	14.6663235169182	8.32309903679018	6	1	0	2	4	4.81444434779527	9.1814337506625	2	58.7853927755608	0.240588232457541	0	4.30042485378397	0	1	0	2	8.74491952544521	3.22205205584688	6.28770648711413	19.0174563292012	3.10133400640711	1.02511559562146	2.05630170236552	5.10049661090994	10.9576030161494	3.72151287349215	4.20388598574524	48.4979902077318	14.8080626082531	3.06454288616146	0	6.19320311390761	0	0	10.7125781525154
ENSG00000147509.14	0	1	2	0	1	2	0	1	2	0	1	0	0	2	0	1	1	0	2	0	0	1	3	2	0	0	2	0	0	0	1	1	3	1	3	0	0	3	1	0	0	7	2	2	0	0	0	0	6	0	0	1	5	0	6	3	2	1	0	4	14	1	2	4	4	0	0	1
ENSG00000147526.20	2132.61899301265	1764.49646681623	2393.03434227293	2833.21955711516	2931.44026332074	4239.9488109193	1703.7694864683	2697.9891779192	3414.20668081253	1420.41165086923	4032.72543083563	685.917404232632	1354.9623535209	1164.87732613378	2251.58640037522	963.969838805095	3556.29233750783	1880.85863836743	2903.30989710038	1739.52934691331	2185.85736861586	2511.50964074176	2818.95552827883	2772.73571399895	1286.23196096708	1924.87500842179	4689.04372152545	4703.44405199035	3270.20360893803	3314.91728611806	4747.06216550778	1482.19324353035	4639.76176329334	2104.49041530638	2221.61629890395	3755.25617281375	2214.95935556497	5073.80543451744	3328.23899311352	2808.86459604729	5825.40578954154	3933.91869270569	1071.18581019775	2627.86879404724	4336.77991138476	1726.78201707684	1929.82680007318	1254.74763232262	2025.82636121191	1398.54192406749	3446.20493924365	3800.94469736132	5131.29418131526	1815.54959133797	2020.08460825268	3318.95484973448	2855.2548026043	2665.00582085129	3230.75996005295	3419.49483634361	4530.4278322978	1756.96016873126	3991.77493477879	1985.78343864124	9232.80660151149	2516	1636.45441207578	2185.11108693849
ENSG00000147533.17	1376.10559791769	738.104171417272	1171.86133111316	1329.62592306322	1746.36415043161	1811.97077856261	810	1133.07814200906	1923.38024950247	547.543849776714	1567.71823936633	403.097653478989	579.817488316983	718.641420323571	1162.44646259568	535.106443958239	1744.1398477524	1155.58991575182	1712.68856632684	774.236075840969	1328.40647105735	1285.12828726089	1434.40616782822	1027.58960694472	663.079122321327	862.514446055839	2220	2238.35689961091	1254.63884756631	1497.54250475934	2151.24294892652	762.094985823891	1980.18753774196	1668.1961810957	1094.60612421006	2181.507490788	1137.08675720819	2384.63695852318	2129.54849889165	1079.76789986495	2059.1074982786	1782.87316387217	343.720018391493	1008.18766320303	1761.44354235653	791	737.725765690394	564.343794971334	969.507290584071	1179	2246.63370109348	1912.29606861727	2590.17185282722	1172.15979499661	900.094701719443	1603.50420513492	1740.23113039878	1637.08111713302	1527.56796876622	1483.43566409974	2244.96227450579	692.192018484522	1864.25599726644	988.54464484366	3176.62564608549	899	912.129897247611	1155.56224230721
ENSG00000147535.17	334.213929641675	146.766183312048	234.253227530597	347.400098946462	284.036215221418	483.206183379041	308.035970551952	370.10599451268	360.501223884826	107.712813461263	236.210004381714	120.063423612034	142.653732667443	73.1144547358271	265.159526510735	96.9315918166825	651.694438292714	290.066197689442	444.318648377704	289.298273190934	222.08620616036	222.566708686788	440.863185929983	417.567960163732	295.776633151027	262.211391643172	814.325514942765	487.687804180268	729.263455189712	429.312857276681	745.9541124999	181.624596255681	1307.50930052665	529.310463931265	267.348905614379	484.917850203029	255.80587215683	506.648554317419	683.739570378013	494.078476718583	912.967971517025	606.312198402031	110.397271340824	506.444763725393	918.697722400777	212.249889389345	557.325974845637	196.108172143479	420.10474485408	713.10517897811	495.557152643554	658.810519770775	851.136719983508	505.885994408645	271.70245812049	357.36189348894	836.86240251609	582.466752781371	695.959066809712	636.118630726428	1269.08115813507	373.128613676845	623.067325415561	949.027829887298	989.45607528635	471.468811590108	278	317.101564312463
ENSG00000147536.12	40.9312881125134	57.8052019546856	43.5695227063463	42.3526512483372	64.2789960839853	101.075331862503	37.0410604905125	64.8156156922474	97.4525574617045	29.5834761639311	47.4159870351805	24.3643132497165	54.1079008927322	62.1620846202501	88.5536715542212	28.2583496751817	57.6151803154316	53.1970867153537	43.5309443216065	42.733636479813	46.0256973244236	56.7862781521878	108.293814851375	91.7844917202797	41.152927692926	41.7607210421455	102.750563223102	80.7516400721224	81.8613981421875	74.849515267811	115.681870043248	48.2633309723102	145.566486876547	98.7442692328967	62.5819793577758	82.6615222335801	49.4811024693863	76.8492433018178	143.892350703392	80.2022449005307	100.575061928487	236.090864778768	43.2628349590016	89.2942158293046	124.009498162265	24.0788854822225	25.3590085917097	56.9284510335214	43.9811745649634	71.6127034916571	49.973191670346	121.693382764692	105.69486264593	46.8192519948578	29.8996327035233	79.6967094638422	98.0167592301331	66.4946802708772	62.7643683299575	106.41246819159	218.751395237597	69.4526413801435	76.6029820865476	64.0228768510574	171.046437833457	25.154463635264	70.5313367406663	104.258282217359
ENSG00000147548.17	1644.39837496249	1183.26480004397	1602.59921792089	2169.70127550833	2223.50071233451	3169.03414292826	1359.98009480697	2050.72324895219	2675.39232196782	953.176458896242	2120.49045589282	599.568735594694	681.651593913089	830.471089904628	1525.12672936916	753.376416191919	2617.94265494608	1681.41778199244	2193.17576571254	1578.5531499638	1712.8350068776	1670.03899474121	2460.7990906819	1943.0813999077	1068.63277604995	1423.1901533913	3788.87136376804	3405.20987345815	2346.48263106371	2753.0199043754	3599.34688809335	1220.94876765511	4349.38685911327	2232.1648795529	1525.43564348211	2864.46263789876	1877.33657450069	2874.6687883122	2984.19875038711	1764.75464215431	4565.38191912395	2822.16031575916	540.714622418158	2076.92354607603	3647.93238408808	1142.27851673799	1820.62852515416	1041.27612271086	1615.20859091706	1397.8049213546	2394.25717402532	3856.87377470062	4079.71681924669	1628.05907937228	1407.5841092465	2346.9256068868	2780.34010086178	2458.80452186751	2767.35383079526	2862.13875244019	3823.38137291791	1168.58600840709	3032.25911049487	1882.91686055233	6160.14802635695	1959.12480510103	1524.86140385307	1744.21492563928
ENSG00000147570.10	0	4.21516722775662	4.10173037616116	1	7.25279273677006	5.2718086584829	1.07836418892874	7.30399211892891	7.33920043447174	0	6.58658816855214	1.07182789600274	4.56849604529103	18.8372964454263	2.65805290546394	5.09245898870364	11.9978997467906	9.25481142408952	2.12496764604654	2.25692210894487	4.03647620589828	6	10.3257881952435	2.26355274899875	1.04078899172791	5.17790161005485	7.00150583518299	10.1342391568195	14.2218670065994	14.0778029658309	9.44624254064714	13.8338088334172	12.5255193233209	33.1415380650456	0	3.68816335790546	3.08352161914132	18.261344097656	18.0934746383147	11.2025684978324	12.4922946718662	42.4727047828342	8.64817866215555	5	12.5976953907413	0	2	2	9.70747259715739	9.19815728793059	12.4101585330346	6.19411507888234	13.4601562183882	3.09239594428329	1	8.97833933703082	4.12011168400869	4.27422602865208	5.71355655630915	9.37346554154188	40.8335677118135	7.58883968997209	2	6.22642352388642	15.3140433420953	10.1187961919917	0	20.0195695045667
ENSG00000147571.5	0	0	0	0	0	0	0	0	0	0	0	0	0	0	0	0	0	0	0	0	0	0	0	0	0	0	0	0	0	0	0	1	0	0	0	0	0	0	0	0	0	4	0	0	0	0	0	0	0	0	0	0	0	0	0	0	0	0	0	0	0	0	0	0	0	0	0	0
ENSG00000147573.17	0	1	0	0	0	0	0	1	0	1	0	0	0	5	1	0	0	0	0	0	0	0	5	0	0	0	0	0	0	0	0	1	1	0	0	0	0	2	0	0	0	18	3	1	0	0	0	0	0	1	2	0	0	0	0	1	1	0	0	0	5	0	0	0	0	0	0	4
ENSG00000147576.17	91.2231043169084	92.2001878538977	105	74.9124111053302	251	114.245566574144	80.6297261103292	152.25257034161	175.84975560824	38	80.9032155178979	72.1468523579031	77.621344230268	37.3740621044911	137.985088285767	65.0400885352915	262.614346133692	107.586442609004	165.205481492458	107.669076059502	75.4412368516785	109.401184999477	133.412416328445	182.006940643904	74	137.993360231899	229.777635371261	246.286219773014	125.786414217443	146.99238087483	245.306777018596	73	235.980469458803	225.680140452437	95	219.270583600165	153.907404839032	189.101158324297	425.007799400627	89.8774254600726	258.249881121262	197.495018294122	24.0399201596806	195.837927797233	189.147254949665	65.8909898266488	89.6721751946411	73	120.112859538297	159	122.986423533751	165.313202663726	320.24899423295	193.972014553183	62.2501440020967	147.194295794978	332.479749311137	226.408886803286	183.857147215643	209.690594229821	181.051149281869	40.1402179641499	183.999100057406	153.916155718569	387.074685088579	116.366053151818	73.3625246187119	78.9631730567072
ENSG00000147586.10	31	12.0696574860113	17.7157508763149	29.8591301245989	63.732898824564	43.4856809394671	32.7456062396582	45.5500867712351	72.8236935411747	10.6529507911995	36.8076504592157	28	34.024551967401	10.3909506052153	52.963492659011	28	65.4937503300685	34	84.9529275750783	19.7716336122942	34.3715885232626	89.1610508452048	76.8534766366993	34.9998277608817	24.0542707236808	45.3768081848277	78.0512630022923	86.3303411460376	151.075101622203	51.5985805832673	60.7544669316809	21.0743790222829	82.1951035877468	163.99243952607	41.8614581764614	78.5520663337051	73.4879959048036	169.185767172464	300.955900650142	48.8649588434198	133.409668730911	158.224194129112	37.6380689250683	56.6503036857055	52.6618314743887	16.7995277977477	68.408776864558	23	38.3067956733169	195.061319797422	51.173920645176	48.3408961537598	121.53952146892	82.6215511732418	18.609898674337	62.9059175973302	125.298095214433	71.0475348324366	68.8212174768368	114.932388628153	129.13176614974	66.5860229718562	42.633404300972	46.5125042201448	97.6835863519891	21.0190621806807	55.494700090747	53.4188234722599
ENSG00000147588.7	10.0209439812116	6	0	4.02283655456723	1.44099514146126	3	4.18013089429367	1.05808606872449	7.19848822852954	0	9.45888264884698	1.05720202539329	6.02791280699254	15.0692152986441	7	1	6.01809014782681	2.00315791826002	1.05534128737263	4.13784023557629	2.30054172926184	2.00322658113818	13.2425187212701	4.22295058725932	2	0	13.5793193875993	1.04790116101592	3	2.0601841520299	2.02778115618212	9.28110258588002	9.04692725055136	0	6.38062375143497	5.17066480420555	5.24550661501189	11.0174456826443	12.0112114937421	3.10121705565129	15.0320115930621	17.3087191584679	1	6.15592079082206	3.04424896325372	3	0	2	4.23122242476819	3.15318640782024	14.2246774902902	6.26796674936553	7.26445338837651	4.21204451287327	0	4.07385764334927	1.00318459663325	8.29650907812799	0	5.19167217510688	20.822653367979	9	3.18083611229889	3.20670858493154	5.15501644123966	0	0	6.73792569443572
ENSG00000147592.9	52.7379475155416	40.2137540971268	61.756136661289	78.7368747127974	88.2919696594768	91.6383069280492	62.6642952288196	79.5835856392375	79.0625734241708	31.8432396960338	73.6199564420129	45.9278868353763	56.8477881018693	10	87.1803954686529	32.9709654174578	106.697724147128	60.6546562062573	130.699663616231	55.1432073906911	55.850118294025	100.691033755846	72.7151169822441	60.747645006455	26.8321020322746	79.5549559564004	137.347701115481	196.858279687633	113.23753874246	97.7879401877661	139.502708731706	40.7499495071977	162.410140664592	120.419687840964	83.4904953590985	107.086283992757	81.7204945940476	160.330831709765	189.240078983093	124.289574096383	153.631300576436	137.861700236149	27.8342197376408	64.6346494957119	192.240720461481	40.3058446858691	55.7853340589226	44	92.8474679145088	94.3043450042591	85.4916681234181	89.5602666040723	132.421424529715	63.8238315221848	53.9633396488838	128.489720880599	143.488919851881	120.49333172203	165.755897272927	104.781940513262	180.208322231229	74.3937676190094	108.48668117237	65.9367181920735	188.633420388448	68	65.6574928269406	88.9530570591248
ENSG00000147596.4	7.03640909889087	8.7072663871703	4.00575774124574	1	5.00505667471093	7.39176264579166	2.00256098716646	1.00168490835075	4.16487238137903	2	6.00998411538375	1.00226202933654	6.02351610623851	8.16646999178041	9.22235553947836	1.00222400134722	5.00452684059314	8.03524811408792	5.36603524514664	2	4.11755327982474	5.00105292074197	4.00138807328757	4.0006681001686	5.00871055259908	3.17400950937183	9.11547125764063	3.00452615607615	2.00994212616275	2.04962400639175	11.0061323077347	9.04475026080223	8.00401381384208	3.00889968964025	5.01067929268938	8.52049607656627	5.0019635780653	8.00277550501226	8.29678926409334	2.19675324818595	4.06129904858906	23.0906829680468	3.00645723936164	1.00436077826466	4.0044746000587	1.00141041070667	3.00176878202102	6.00208052982219	0	4.11952064204443	9.03700815519396	3	2.00015446276964	5.00911991056013	6.1194828843089	3.00199335963474	9.0145557840575	5.00472726404391	3.00532280983783	3.03154880332545	16.6063770968043	1.00044111037463	10	1.0007970125079	45.0772626162566	0	4.00911296910942	15.0422724861876
ENSG00000147601.14	337.605870456843	162.618355818238	281.845537738009	297.201128677725	371.8667242524	421.705063196758	180.638414754966	311.230249003051	402.894071089379	141.415507121574	287.778138254737	125.653253592732	151.017585192696	121.179574600876	318.704905452627	149.42703059384	441.785949876123	293.595437431618	472.229533319437	201.353534358706	252.186276375368	338.427916832626	414.820772055922	355.630936908305	178.418269316354	256.328336849168	550.893754705266	679.981380736468	437.347957019769	404.32909304345	575.441185294419	189.01099378975	689.122828864042	544.520610592376	332.250047851807	549.828789590865	361.963362520542	609.579831542369	694.350401141877	298.56846447475	700.175380136557	550.642245540105	186.830214911382	334.471099945436	544.046782618612	183.283529703389	299.725272770567	206.084279915848	352.714261685235	405.675794475892	390.677049006376	431.205273485016	760.684986295088	321.34733825106	176.352532387744	412.551465174393	602.085155082663	470.609097572699	499.286981815209	672.132902953078	712.067157241865	237.042411256508	421.062016777746	382.599040844163	862.948210239125	267.006140895282	294.789520947138	316.271214095368
ENSG00000147604.14	5338.09009773715	714.983689040281	1502.68784169021	1110.862814577	2224.54367472911	856.996750965918	476	1693.4729154115	3869.03915059014	382	1747.82239147549	1606	668.545701868503	261.934421976193	2871.32051420089	1753.20009426881	6597.87457824329	2142.82401384513	4193.08115248217	605.956149086464	1829.9984367395	6170.35055185723	3982.7528302481	965.993498439826	1000	3974.54193414452	4480.14226466038	6145.17182838664	16706.8902024752	2177.90884219921	3252.73831376082	912.88497405488	5497.39498483199	18512.4191203204	3869.12457902311	3641.87552310012	5795.37170526096	14980.909341037	31509.7478088281	1965.98576339249	5069.17876718283	5065.62051529016	3464.73426133488	2693.98565945055	3291.49185606049	1389	6182.68431287571	1762.99511412618	3220	31702.6072135606	2212.83249347005	1878.66914878996	8981.26991333941	6393.22089322314	623.145519541781	3738.4473929693	10209.7761267035	5271.38357499217	3135.67226642271	11217.0443974238	8311.75794289177	2584	2561.73591215478	3304.16472957568	4004.87052470496	1210.64485781066	4319.7905858811	2543.72374318408
ENSG00000147606.9	0	4	2	0	1	3	0	1	1	3	1	0	0	1	2	0	1	1	5	0	3	2	2	0	0	0	1	6	1	0	7	8	1	3	8	3	2	1	5	0	4	10	7	2	0	0	4	0	0	2	2	0	13	4	2	2	2	5	5	3	10	7	2	0	3	0	1	5
ENSG00000147613.8	0	0	0	0	0	0	0	0	0	0	0	0	0	4	0	0	0	0	0	0	0	0	0	0	0	0	0	0	0	0	0	0	0	0	0	0	0	0	0	0	0	0	0	0	0	0	0	0	0	0	0	0	0	0	0	0	0	0	0	0	1	0	0	0	0	0	0	0
ENSG00000147614.4	3.01057297840606	1.00916372979598	4.02349935351893	1.56069568374161	9.64634484470367	9.74296222877808	1.00055164852321	4.85661311047499	17.5444052095638	2.01737281985117	5.02902817896617	4.34304092846361	21.7041734919699	15.9293465766462	13.5269113285153	3.00108527479594	6.53347031981609	3.02356140282676	12.4884463726529	6.55910202784341	4.33146733835659	2.18081324059413	11.5401973785102	8.6642022601112	1.02199435851493	6.51779865024262	18.5319346928593	18.4830881554875	2.2520639581882	7.85710159422201	13.449405394849	11.2759413031662	10.1110773856192	4.03270021541151	9.0120185294045	8.94751519201474	12.5225044613071	13.9085821790091	15.3051026657014	9.97495317034879	19.1141255429058	60.9097942792543	16.7055258652607	6.32830980786414	12.3533411595787	4.06653101622636	5.00025851214142	7.25296624976852	2.00157713545457	8.03188347799571	4.00685943740469	17.5738295745798	18.225566215572	2.02237091752306	3.2341762288289	3.99193310684762	11.1612686501181	9.02277738460602	11.1200557690929	13.1109869085479	39.0936295418476	15.0963347966302	2.02848099909957	10.0607311473846	31.8625853481042	7.00195100752037	7.04152359950828	20.9330819376899
ENSG00000147642.17	9	6	7	8	5	5	0	4	13	8	1	1	1	5	9	5	15	12	9	4	7	6	21	10	5	3	20	21	10	7	14	6	45.0133996872179	17	1	15	7	11	15	11	14	21	1	17	49	13	2	0	14	14	10	12	22	10	5	8	17	20	19	74	30	5	24	22	25	27	8	11
ENSG00000147647.13	0	0	1	0	0	3	3	0	1	0	0	3	0	3	1	0	0	0	0	2	3	0	1	0	0	0	0	0	0	0	0	0	0	4	0	0	0	1	4	0	3	7	2	0	0	0	0	0	0	0	0	3	0	0	2	0	2	1	0	0	4	4	3	0	1	0	1	1
ENSG00000147649.10	1674.99084573295	922.490244114342	1126.91625763821	1774.43856795246	1771.12597306733	2533.31993669885	1049.04931504405	1843.91856800651	2090.82119829844	794.808368289046	1799.02205733162	637.058865593911	810.297683480814	392.459084182079	1620.64520699739	675.906978796542	2054.9126838539	1547.30067056631	2466.27531431724	1083.61369433318	1380.39378811185	2125.91281849123	2073.55610412803	1989.29894270577	851.223022088297	1343.97373182663	2930.90702228071	3835.03942937796	2317.5206779	2015.05470410697	3625.76100494614	942.276518223717	3845.84942537852	2884.04519506789	1369.60363594483	2945.74168798976	1701.43999940149	3166.18100923266	3083.93366711863	1995.98989046927	3566.80920637761	3100.83983038471	966.364609120927	1972.83163974931	3476.58306019346	1119.48781314361	1427.14406329431	1282.41032132931	1452.26912042193	2022.35265582952	2087.1081981707	2821.7729867398	3762.1094590209	1525.20467242216	1242.41718365533	2366.16607974472	2609.57697174562	2142.09975036981	2874.76612884173	3038.50297055882	3780.81542891375	1483.7450815418	2570.88602272996	1779.41600427445	5299.07239403369	1486.84997039112	1497.98798016369	1897.22526693592
ENSG00000147650.11	33.3747086772823	35.8478269273463	31.0843572876716	30.089538598757	37.6010024969064	44.3535877010097	17.1921856801217	35.8606587115185	35.1896725462982	14.2113166474669	46.7643044763527	10.1670990101959	53.4503539312523	45.2316779315614	20.0743688868066	17.1254929652965	44.2806114731378	21.1029350537854	51.4136788855812	29.2336828769272	32.6169278511405	15.1883125363007	57.1648707260532	38.363698647609	26.3454603344718	32.7142097965281	47.7241484092498	50.6717585725113	29.0927705845466	32.0174977181229	38.1932960909304	41.62249676989	70.363267530492	36.1968698155393	23.2247132639765	45.6481768019598	28.1114755976214	61.2626699366969	76.4598886165764	39.6297233727257	55.5039208947839	188.62252585554	51.0688769967685	49.6004139351727	50.0859171612713	13.0830661117301	13.1044777008749	24.3555372416212	28.6698700433849	40.0513122056592	25.3066398623846	53.4739540566901	85.6409072653149	22.3436386072762	21.7328757865399	47.3199513355523	48.0940804182076	41.3437991521869	45.8790559745106	39.4444203685585	183.602516917631	51.2715623980251	51.3552472443482	43.6971857990329	113.505212299442	24.7239019302444	34.3059744944295	61.0256744821281
ENSG00000147654.15	200	72	148	155	183	209	94	149	206	63	152	82	72	49	183	80	228	172	276	93	153	241	244	174	79	154	291	326	257	214	329	91	416	427	215	336	202	351	484	172	356	325	91	159	389	99	107	76	196	344	198	239	377	189	84	230	362	307	283	460	375	155	262	199	353	174	144	198
ENSG00000147655.12	1	1.21589656995598	0	5	2.26426174267852	4.53187605512788	1	0	1.04276006986885	0	1.08718393101956	0	1	2.14612092361194	1.03767954442257	0	0	0	0	1.05853122578589	1.05785608214039	0	6.30698285752004	2	0	0	1.11121856480189	7.62646163526431	4.35465647837767	3	0	1	2.07317025748181	0	0	0	1	0	0	0	5.6750297124831	15.1088823761925	0	1	1	0	8.46934316654058	0	0	0	0	8.07813859833593	1	0	1.12253126790343	2.07967899217846	0	0	2.17044271547969	1	7.55713415691641	2	3.3327561499439	3.11979045923266	2	9	0	10.6882228504095
ENSG00000147669.11	76	12	42	33	81	49	6	54	109	10	48	36	17	5	52	31	130	62	131	16	52	147	94	19	28	89	77	129	243	65	72	12	155	355	109	89	105	290	528	40	125	148	55	77	46	16	117	37	40	393	50	38	255	117	30	104	236	111	80	287	146	57	46	82	115	21	113	44
ENSG00000147676.14	4.66814749000444	0	1	0	0	2	1	2	0	0	1	0	0	1	0	0	1	1	3	0	0	0	2	1	2	0	12	7	2	1	3	2	2	0	3	4	5.83518436250555	1	0	4	0	6	1	1	2	0	0	2	0	3	0	9.20191795473226	3	0	2	0	1	0	0	4	5	1	1	5	0	0	1	0
ENSG00000147677.11	3362.5542746775	1423.78793992938	2070.43170196389	2546.24963114049	2827.20227023959	3015.35295914988	1790.35053248009	2034.52865882466	3120.80375649929	997.329394944272	2222.99186237585	1071.85293484155	1771.04706511761	732.422993150382	3376.0618586415	1428.88334414077	2868.90913934569	2104.35964691894	3285.0970797376	1385.65075127042	1763.60889176199	3416.16076403129	3006.10827371734	2540.57044567641	1604.7500384413	1878.10012392647	4706.27015644627	4865.04723388141	3433.36693507335	2888.26326843842	4405.14231582486	1521.76518743931	4710.76222588658	4776.51075587205	2709.89667284975	4688.14180705988	2652.66413750869	5201.74369995554	6106.19690865298	3423.29021769114	4441.07194526831	3592.81629088557	1395.53467654423	2247.62795558914	5101.47623768291	2124.20158417232	1771	1907.75015054217	1983.13340327234	4472.33362281804	3463.7602962773	3219.11660041519	4564.2807435489	2894.43750861087	1463.60809738693	3029.72807329604	4007.53896200023	3557.09897748092	3574.9600393794	4983.66056261468	5733.42904365943	2658.55115423601	3090.30654356669	2525.46871284562	5818.03435445376	2429.13168930617	1989.4508755404	2808.23027430338
ENSG00000147679.12	230.812066201369	119.203639400946	194.488554802892	226.76168034752	297.885217532426	376.808106279076	144.54881012449	316.009418884411	352.152225789757	111.42953273628	224.654893650618	97.6555094593517	76.9043303485083	65.8929482684642	240.027904244392	110.496605214882	328.067013190292	247.923962113768	348.525710668026	187.879719157148	235.129326169711	341.353371095832	380.061298054296	269.760606224575	144.161820049465	208.155014028104	543.183622715979	536.774997532947	403.414612167458	302.758976120524	507.477658711651	158.636582754994	594.363401538702	443.472037625543	262.79529746287	522.693454395582	282.164123007058	493.809890715041	578.765713106052	292.529932405978	545.118350542774	516.060500074923	104.35663781858	295.416902470498	580.045495257744	153.386006226141	226.25862841156	150.98322157029	272.813373459738	332.539852273492	335.651771626826	410.949510328782	634.78528042482	280.200425994141	194.504051155911	331.452980150239	439.959805546658	429.41804448223	449.502593301214	626.426975001982	658.971162538697	167.430730731396	344.003711350175	251.717835408608	778.292649296832	205.073856572781	220.799189103967	271.341154535227
ENSG00000147684.9	925.079647999194	462.002177615334	576	793.442114310786	1019.46173234975	1001.45787807265	832.077682818344	604.744803900016	1085.23066205809	339	726.098890764249	325.493686215443	838.450257218758	267	1147.88633599142	434.04786830801	898.986745812139	594.092325583818	863.794452769905	480.175828757981	517.788250709411	1007.12370138247	860.03434993018	855	526.060951947079	528.176793122235	1283.09314452548	1317.03771358998	952.52636979826	770.308727122885	1432.80286011274	525	1307.60247449018	1205.11741388937	732.060006098297	1350.14919473381	874.295477171632	1527.60613499365	1720.53277267182	1558.06839047897	1203.23134523428	1253.09333482745	443	911.235222177558	1556.17292617234	776	429.997038231268	624	634.49270741555	1005.03561344817	1028.44400567958	996.387720049245	1215.38009560674	779.843353653283	473.122591680618	962.160380671055	1109.42377919503	906.474344993667	1046.89294068425	1153.68316536709	1846.85234379437	1011.79082423195	1017.97578205464	808.022567013214	1541.89225895111	873	527.158683455718	856.91572496319
ENSG00000147687.19	86.2706209950693	36.2575501383294	31.8776681941584	42.3973736274	80.1033250048132	52.8267908742847	32.6320587616311	51.7218451120379	72.9971036510055	17.30808148687	62.6486431031161	27.7215399496413	52.1669622452065	43.318557173797	81.7242806059132	32.3832195196432	112.413190497971	49.8985670485711	75.1890246611059	32.0813854454338	49.6860909671061	77.0598298053194	72.3993993851644	44.9629090019747	26.9615611862391	60.2101656546781	118.763053541466	108.152516321655	116.539173070905	45.9832505480292	101.474008459752	29.2713483980881	105.246133715637	111.171572995291	68.065554790249	80.2323814764628	81.2199082455365	129.731218930921	221.466535724332	75.0797398692504	67.86144055701	145.376136524328	60.3383418057753	54.1005719999891	70.4763062561953	62.3483137627631	83.3890454684924	28.9966051182158	56.1392446872781	206.118351833757	76.6547585991361	124.290018818014	156.271969511697	67.622480274334	30.2945670017626	82.3908228366207	135.340518871039	79.6822123067229	97.5702529264341	136.889995231374	172.34586818387	55.9455526753897	66.8488781984536	106.182976173777	202.989743211412	141.968245952516	70.4543373335767	62.1640075565325
ENSG00000147689.16	5.20680581605047	14.5397125715235	18.51388961765	2.07827971692733	20.501963465638	17.8823067802111	1	7.16087794388934	22.9389363926754	12.2777003651261	16.4744931674529	16.4311351763925	11.293388385498	24.1715690127299	12.4691680169664	68.7650137051801	10.3726601059589	4.21838276148736	15.9105294307454	17.4150762373508	8.34517971203478	6.31032476618184	18.5836459427271	13.4128991732383	12.4651659041161	6.26366407250691	13.4103521849188	18.2117332109156	8.29320439994562	11.4704951373106	7.49634475026186	24.7681744425461	14.7689305685516	23.0577478075726	21.8932741265619	21.9570496352931	42.3888538536027	11.5311735382425	10.4407229014585	9.04806720720521	16.6225721723821	64.1452444738793	6.06074808233628	24.1551217199906	9.44777822493479	2	7.21440410359113	5	4	18.988553185038	98.4489341976267	12.3651982392583	4	12.6505294947423	12.4732415460369	2.10222071382966	13.6966884891613	6.47231177764733	68.6662361030661	10.5436356674071	36.9798817357137	15.2098118893913	6.20776335335538	0	20.3890580286281	0	3.25416892068493	24.1819730325517
ENSG00000147697.9	1	7.12174212316263	4.05472191369816	9.26718289407096	3.09742657622164	8.09580035811268	7.0287376585674	10.5099113332153	4.53201355166285	1.00201179680157	7.12365315306222	1.02234192969945	9.12161092686188	3.01762381051452	5.07959506282296	0	5.11058702071069	1.00227953425899	4.02412822647679	3.17105376672652	3.03309693761513	3.71751378705931	11.2155392398865	2.79510306576057	3.03932616941218	3	9.14877639132318	9.93583032052581	10.1968263148335	6.05767710061931	3.06226382324161	5.15939127320657	2.03546663006973	2.01579803807748	1.23495180530459	4.10803599796547	3.03901437100089	3.14902329905358	5.83648228701102	0	3.05475977965264	37.0322149441636	3.11216838659537	16.2512114637217	8.07697715416222	0	1.02668234009053	7.35120514200968	7.22293456126116	2.01950692224122	7.21421182293473	21.5269976702478	20.166093708409	2.04710467174829	1.00241061602394	5.03195071427653	4.42792715154807	1	9.20304959033819	5.11523164786347	24.9956200343227	15.1083528713685	10.064344550594	0	13.0757349659256	14	5.02517291342162	13.6224575933284
ENSG00000147724.12	2	3.00760422477239	1.05716405644916	1	0	2.62786823251067	9.15989686309772	1	4.08178952550822	1	0	1.27169099461639	5.29353551193673	12	3.20716323937669	2	4.8792511732789	5.25556923341627	1.39810179921453	1	0	0	12	0	1	0	1	2	12.1726870799504	2.02034211879834	0	3.10557352829476	2	0	2	2.00391476081061	1	1.25972789675921	3	6	3	17	6.00698511682984	7	4	9	15.7300069772948	4.11657755846779	6	1	2	10	0	7.2826593837466	0	3	1	0	4.60855766854985	2.07337646272341	15.2997944327233	12	5	2	3	0	2	7.27056643849048
ENSG00000147753.9	0	0	0	0	0	0	0	0	0	0	0	0	0	0	0	0	0	0	0	0	0	0	0	0	0	1	0	0	0	0	0	0	0	0	0	0	0	0	0	0	0	2	0	0	0	0	0	0	0	0	0	0	0	1	0	0	0	0	0	0	0.5	0.5	0	0	0	0	0	0
ENSG00000147761.8	0	0	0	0	0	0	0	0	0	0	0	0	0	0	0	0	0	0	0	0	0	0	0	0	0	1	0	0	0	0	0	0	0	0	0	0	0	0	0	0	0	2	0	0	0	0	0	0	0	0	0	0	0	1	0	0	0	0	0	0	0.5	0.5	0	0	0	0	0	0
ENSG00000147789.15	436.042346797534	259.241731353344	321.958579930688	334.223690311937	524.650302746697	594.196911185083	281.54267779838	421.460458543781	652.150863388623	189.891807608078	445.270517068453	170.853388132001	278.446721146812	243.460429251251	514.915690918355	186.043246433156	594.861217923255	315.021056515008	492.564156513776	234.874230355012	286.858548746008	457.928492713978	499.838786966958	414.429619951214	249.628421893551	377.056908341328	695.133778931305	789.173534252201	510.475014420188	430.53755373619	695.695238798534	299.374546465146	912.749118611652	657.66235836527	259.850036019226	773.185227628836	440.115635425279	853.419675383795	850.275917764378	593.520332756353	858.367199740489	825.396969692381	212.360080297539	508.520835421235	647.023386685156	283.411268007661	300.179224651009	210.148340473753	378.971926184713	528.578410716398	556.59926949035	633.831381422429	797.431531446345	372.45880682784	261.437738887542	507.932262342294	708.129333225585	547.258132288551	662.579312256275	894.981881452436	816.114621268823	388.413386544688	465.423893095737	535.371678539891	1074.37463744216	423.251457464356	393.123462951574	446.609342071629
ENSG00000147799.11	4	4	5	8	4	7	1	12	6	0	4	2	2	4	3	0	5	3	5	3	6	34	13	2	3	2	20	7	11	6	11	6	28	8	1	8	0	4	4	13	7	17	3	8	18	5	16	0	6	0	6	12	10	8	5	0	12	3	13	82	16	5	6	11	5	5	10	15
ENSG00000147804.9	112.19858068232	67.8267384109276	39.533202724319	84.7435982249282	111.55758661862	134.230406964765	92.7139099539028	65.4398209821147	128.427049514873	65.027859893005	87.5256278259441	42.0035316011943	86.9689386480776	38.7144101254319	143.69165920639	36.21388881787	76.2697910671876	74.2248622401908	87.4179168178096	65.2670663251321	57.8875245939829	100.119862226023	97.8083959827346	121.044281721529	74.9205618296962	62.2107259304475	93.3972870916955	74.2720126007038	93.97662698415	76.1526615568494	146.327585412638	55.4539034580497	119.090353683359	98.4173361320345	69.4482566692554	136.884161198406	90.9378463449481	131.947765467854	131.901972137225	183.931981994168	119.161097852637	190.385946237861	63.3971780444925	109.496112060784	195.981095871833	30.2566388121974	74.3930805706528	68.0236683421325	53.0253298922904	113.379386156925	122.687343135706	121.219764755304	73.295223894025	100.198536843308	65.6262453078804	114.308829795222	104.596382180988	111.585056516246	94.4687284167548	171.303979699378	202.354467817162	119.961039133539	130.947417228589	77.854468848469	193.863257029338	152.501407950616	50.3922784083269	107.088123319025
ENSG00000147813.16	1555.87255958838	501	849.959888065197	1295.13627270497	1729.99864582315	1588.46064229339	1195.76498256979	934.980545294902	1886.18223872231	788.472390030915	2073.73222177911	411.892329219519	985.776944795189	455.593940330473	1605.47993262814	588.12686812296	1602.64175294526	775.475735769344	1418.83310675599	774.402984979743	839.35350361203	1104.50782450234	1270.09787371933	1209.26064273862	650.660020612767	928.195302021148	2533.45892715752	2065.49688048328	1038	728	2018.08344770335	1013.04384354717	1975.73694875319	1255	1115.45926078895	1624.12269350141	1072.01962233389	2958.28637083664	1752.84295701509	1346.27229001489	1798	1846.15088756342	573	583.170369367898	1725.17824997317	1545	757.46715884261	1272.72908808737	581	1194.91151442896	1666.40365944892	1522.71263940801	1941.91842375951	937.170131366391	1252.39574711808	1203.08551203827	1260.51461118886	1065.08322798779	1635.57620629117	873.549788522061	2154.43506711634	1059	1657.02404560921	1246.25213034646	3411.49117352796	1052.25869338535	1029	1131
ENSG00000147852.16	62.2920918489402	35.7270135246551	19.3346194416186	85.8213124697561	99.2039880112484	77.7302031569429	28.3527173629077	20.1560968027048	53.0693095359341	22.2477241459819	24.6877842330722	14.3810775377413	40.7956692404821	40.213804085254	60.1308124077256	5.84756855314134	33.7153310403287	63.035230015652	97.4945804855017	18.5478484251144	44.5816586449526	49.8433460639779	70.4378729263901	32.9238064445424	16.5132621921147	29.5963176146611	51.2115595600759	42.1999006599144	46.3545301074573	27.161242088361	143.247258018177	26.447691464718	17.1557213305885	31.2536000064471	13.0021502833999	83.2047736225236	16.8689712571846	32.1589881897589	87.8448305708117	66.4476184888093	72.2799465458172	115.304026563464	20.178784251931	35.1065991297824	92.9996568497434	41.0464147162994	14.0899512749528	13.0844015648644	9.41115449815824	29.195326904124	36.855388054178	35.1720525543298	42.3339759912149	32.4088102635544	32.1414872670866	57.6421468629638	29.0176106142414	67.2141307926322	90.3909184101111	58.4010562964861	138.841972038122	20.8782233980306	47.3486312648019	16.4421199470907	91.8184977017428	28.8688436912663	12.4510995736017	47.9880182502476
ENSG00000147853.17	353.668816178448	154.085711165783	275.473368025811	320.271811805899	339.50288591112	573.266986857302	183.809857652363	339.748187353013	477.842272893996	160.324715417422	275.750774130614	179.101814890204	163.624539090614	131.799580405334	322.835820250406	140.992393887658	460.661981752532	364.010858207424	487.520611274508	237.442240887221	336.563909729961	447.264326587059	495.907841913698	362.002869106389	190.12838429868	271.477566998016	550.985304528778	750.53140084522	494.494107042239	395.57308132031	651.534313725262	252.263777350421	781.424114285372	659.564607351917	304.08469939909	685.775782075335	413.896200488632	600.472452121743	769.144577253048	361.337702527265	685.696915251358	758.065302505584	174.732859212666	371.386386687	678.05703124548	185.236973299004	275.479928040415	190.341256878049	358.767616895086	490.757561773404	446.683364931424	507.813964622884	920.507681269707	363.711782693383	250.035400770224	497.169305042863	634.838703726988	561.166461817347	565.95861750401	1023.72446634239	950.831647625241	245.924130827672	447.896612350232	390.934501672303	952.310307163526	199.559637939519	311.186595720688	480.640737783115
ENSG00000147854.17	754.516826943988	372.983851661096	517	685	885.997664427322	1114	482	944	978	270	727	396	254	284	745	289	1239	716	1136	520	544	830	1008	788	390	559	1659	1556.98187988474	1272	1064.37255247793	1416	303	1993	1300	622	1497	938	1501.6420721399	2069	612.997518697098	2135	1143.99529192794	186	780	1345	336	783	294	755	999	1001	1253.99843035046	2039.68999627352	903	399	1000	1852	1177	1285.99839117207	2178.70795528782	1356	477	999.998363738842	1102	1806.99344507263	762	680	702.996880193791
ENSG00000147862.17	9	13	4	7	11	6.02654834215294	5	7	5	8	6	11.0575465172239	23	23	16.1983091082684	7	4.00394381084758	1	3	1	3	1	20	6	5	18.4438588753177	6.02656807177959	6	18	1	5.02667735918552	21	14	12	6	14	10.0160230294708	14.0453353167419	11	14	8.03657110645164	82	37	7	8.03858198082701	11	7	6	3.0263434117585	3	16	8.02389584518819	7	8.18189254140684	7	5	3	4.06175007727512	5.0335528237455	10	79.3286059831479	22	19	8	27	10	4	28
ENSG00000147869.5	0	0	0	0	0	0	0	0	0	0	0	0	0	0	0	0	0	0	0	0	0	0	0	0	0	0	0	0	0	0	0	1	0	0	0	0	0	0	0	4	0	1	0	0	0	0	0	0	0	0	0	0	0	0	0	0	0	0	0	0	3	2	0	0	0	0	0	0
ENSG00000147872.10	508.913324356085	348.145405901088	473.191531403986	449.822937795745	530.050504934797	1059.51730116887	416.95698347772	455.175348524892	903.353187594134	255.541148988544	773.193703140901	339.404366433574	368.364468336959	266.407717626006	527.863240755943	213.329657930626	601.730737129038	606.686671817741	731.5942566564	385.096315854652	468.605937331087	599.160054331501	507.539799652316	544.319212995865	323.420700975451	393.212895829914	1047.25863183187	868.90231817421	813.313852731014	710.272082881572	1078.42691456808	469.122923063673	835.455168058109	1160.84695658272	417.573915484641	1302.15920449146	544.100892543855	1263.7013827791	875.182084450529	778.06116302666	903.610130530834	1036.54692625359	230.843171704261	626.799363062431	1103.72302830993	553.498029800697	351.786145355489	340.729298795595	431.003722347163	632.320335896018	955.015646084919	824.94600697028	857.921046758403	674.073094593483	507.265232772521	894.51592919277	861.879897908679	841.924163266112	820.309176611171	481.950712361577	1162.90738455782	537.535764236013	834.878508738938	523.681341413279	1125.06961780816	596.476354903539	356.798004865062	656.603923832293
ENSG00000147873.5	0	0	0	0	0	0	0	0	1	0	0	0	0	0	0	0	0	2	0	0	0	0	0	0	0	1	0	0	0	0	0	1	0	0	0	0	0	0	0	0	0	3	0	0	0	0	0	0	0	1	0	0	0	0	0	0	1	1	0	0	0	2	0	0	0	0	0	0
ENSG00000147874.11	231.030224295648	146.94106347837	188.564241501381	259.314199261164	263.776305931713	525.14175613575	121.311444033313	339.633930540383	352.939407872312	124.110485951706	258.539724259773	125.644176902949	76.8269519929602	51.9564849148547	260.425101921278	94.1829651975919	414.439365798283	288.372544367723	407.112158833766	169.081520074482	230.226902982211	273.016554778549	341.617465858918	293.652105136828	111.195361668037	236.471491979127	589.202754881828	607.423215011249	423.810654873127	339.676391637227	527.748708568954	143.055720345951	705.484010345086	665.272742728784	232.464713581617	549.50600345855	319.175090008615	473.186846059856	615.198770209611	213.206457409614	758.25972413678	490.610069860023	102.944769689941	270.365655002227	468.939655999908	138.449256505571	279.361793029202	95	338.841535340244	322.683958236145	314.638910923152	476.431270259593	885.100953361639	285.479717719788	169	392.247758267706	595.030688987793	476.69547113441	445.387248599449	654.727681656101	659.714171381982	154.369569489082	376.187276808809	303.975710183786	733.49493008727	260.765513291442	246	259.877936092706
ENSG00000147883.12	77	22	34	45	69.4009022093587	72.791767938985	43.6631973377382	24.4667391817696	70	14.2846330152211	129	22	15	12.2512537377516	52	28.5647568324895	55	31	134.558795254612	30	32	111.706518756312	56.0139085830544	27.0390899343701	12.1760492769129	23.8224000191998	106.558178501754	106.848857832552	46.7356407233827	86.6855522213017	110	36	123.482767850683	67.8872453648284	51.2303866326665	102	54.1883092866724	168	61.4892779838237	48.288153116799	79.194567319616	92.3588072969166	10	27	78	64	30	12.4387122968402	17.1340556440806	66	105.557885386749	78	176.804800044628	71.3513190059932	37.8206397710828	74.1023456263814	36.448934532761	41.1921451805942	101.022299481156	167.237261446656	77.4189646769162	46.0957637017786	103.137212319762	23	108.021478448048	44.7479668350124	42.0573396800986	68
ENSG00000147885.4	0	0	0	1	0	0	0	0	0	0	0	0	0	0	0	0	0	0	0	0	0	0	1	0	0	0	0	0	0	0	0	0	0	0	0	0	0	0	0	0	0	0	0	0	0	7	0	0	0	0	0	0	0	0	0	0	0	0	0	0	0	0	0	0	0	0	0	0
ENSG00000147889.17	11.1229540864278	9.50547824764633	19	10	26.5990977906413	13.41956273839	8.3368026622618	12.6048895556394	13	9.71536698477891	12.6884535365216	19.4856618223447	6	0	35.2138669942003	4.81792127810662	30.5817637546299	32.8058008549214	31.5579087943012	14.8264688386485	16	69.9187138250964	12	14.7661311626591	9.40290990032479	20.5273467057466	24.3063429387977	32.8278828511666	29.2643592766173	21.3144477786983	37.873695358411	15.690748109315	32.5068501826837	61	17.7696133673335	41.4559814800569	19	48.0699923420502	65.5482026831069	18.466473088726	37.5483570445336	55.2967598656604	3.15908014736343	29.0767283662583	18.9656184020767	17	21.9274883614375	17.5612877031598	34.8659443559194	38	20.9077775316532	42.807320772676	54.9766459170085	17.4833192548612	21.7315643989617	29.7946524234201	37.9816587609921	31.5162334245066	39.3826592227201	173.074090809192	32.6231310152075	9.9042362982214	19.0736962830406	24.3708870622153	52	27.2520331649876	23.9426603199014	16
ENSG00000147894.16	958.370932748868	566.402276839551	960.79677656381	1110.99369423934	1892.73518001754	2110.03294521057	537.644638857248	1261.1657145796	2452.23831659763	371.013858084392	1180.14183970869	339.812064675154	297.788598096005	628.737319440779	1030.06486791539	417.235079878438	2085.363477276	894.370375279976	2397.16052151115	594.895478106964	1767.99340482551	1166.60282673942	1217.1147889151	665.277813989484	483.866665525722	1402.42972532084	1890.99768757305	2657.61831737001	1492.01238838916	1298.16428252536	1541.77570101976	435.427673806257	1873.39490472967	1172.52914467907	950.036979365467	1961.94500375877	1018.53704611148	2583.50007971253	2330.08780582677	685.11317619304	2007.90597085434	1902.72216806254	284.776557827885	601.025870109415	888.607820331468	444.475107641112	824.781136396254	389.538152124961	555.299946889491	932.816579785824	2051.35874204913	1704.87419292639	2969.2268831695	1427.36894736039	675.663892007036	1163.776790875	1823.00615089231	1454.697310348	1582.0942872402	1547.1840257266	1356.34820396761	621.468970703691	1504.61740095412	964.509885139287	3431.98010898644	684.974156956235	1112.7835491709	599.56651720832
ENSG00000147896.3	2	0	0	1	6	6	2	2	3	0	1	0	0	2	4	0	0	3	1	0	0	2	1	0	0	0	9	5	3	2	1	0	2	4	0	7	2	3	2	0	5	2	0	4	6	0	0	0	0	0	6	12	3	1	0	0	2	0	6	5	5	0	3	1	9	0	1	0
ENSG00000147905.17	330	133	212	275	315	396	167	226	424	90	283	128	122	105	264	114	574	304	434	187	303	479	422	312	155	228	562	640	645.162045297971	379	494	191	826	619	325	468	356	680	782	318	687	512.996941787187	135	327	651	135	306	185	309	590	452	441	851	332	158	438	718	558	509	1351	668.985755016843	238	561.064823439389	366	706	341	255	313
ENSG00000147912.13	120	69.9859259146221	57	75	103	107.601924597558	67.783728172304	75.4169677760696	109	49	82.9999989750937	44	57	38	106.53658552347	25	127	113	81.2943798986519	72.1940054254113	52.8494353826851	262.971179549457	115.663767916098	132.436738710364	73	50	223	165	153	133	182	45	264	150	60	169	83	169.897437144539	199.762010430862	154.037684088912	226.81636968324	180.917686953519	32	183	224.02737701792	42.3745294855709	134	104.205242464809	120	112.117556673931	180	148	183	112.090879379849	81.9798789243222	74.7795663368948	154.615515672251	145.756760354189	163	832	266.164331541219	109	174.997829516336	200.641173563183	266.729597490212	156	110	136
ENSG00000147955.17	351	246	301	355	467	582	328	320	494	199	356	190	296	142	537	162	352	293	428	264	238	381	446	475	263	219	697	712	324	418	778	277	712	548	426	670	411	640	726	615	829	652	147	457	681	308	220	296	288	414	564	537	662	377	246	505	540	486	565	418	894	227	427	388	886	344	268	452
ENSG00000147996.16	422.463529479183	212.080805866207	376.539528301627	356.384068165831	764.748732633234	941.360652874293	197.080593340259	507.890421804942	681.223737767217	195.475812695919	383.81210619389	194.96351529079	227.84791512809	268.3250817015	465.438335071039	151.006592323332	726.971165712432	331.338454485118	604.048816519511	281.92474671916	415.676133974943	556.181077972402	471.908569417057	406.114250970396	151.622259867623	495.955902907796	1175.75181081527	970.22145383443	841.872486439619	356.075531635952	901.108681441028	191.496784503019	1089.15507362991	651.627646085155	418.99211129272	835.262937367732	519.389504893477	749.759581871892	1477.55352903671	356.448420666987	905.80844269535	742.767151816792	179.379345143151	373.043561861761	572.527950806236	150.067125934469	270.480156355161	157.408034163659	246.563463323463	678.9342583201	661.365444262976	741.263999971336	1113.87836709358	391.181337292676	198.06159192966	522.296597336942	881.976988914347	577.02019162905	503.253780974565	1028.84580671138	899.64602074135	318.297860452501	406.223915635898	530.872530714207	1400.24022193523	346.573347276928	533.576079717113	338.430020838004
ENSG00000148019.13	400.369811524811	331.686391331427	291.150182511868	330.785009561567	509.515065419301	487.346837600089	429.514624738323	545.379861952308	696.683756060287	210.063810197901	429.990377778818	362.81114814439	237.818266724259	139.574838180162	504.654023637603	233.331111668987	745.832867461361	462.224420469658	845.667000626262	375.485137546566	264.299940172811	373.559916963372	691.580363879511	697.037707464008	213.220225597689	387.267321990661	705.855879955792	1064.15649324058	830.754400483436	548.69189235776	791.784029812828	420.904731393328	1482.00580191629	1363.00762447326	318.627119542101	994.758369805417	703.155309894872	1180.1360532938	1453.91936568012	591.318157256303	820.642921247698	1053.92658675638	322.456785869655	521.062585425742	839.798585446475	295.214551731752	385.737625105261	158.273566970214	651.261905837119	486.537275556614	548.094058246536	908.826609214145	1199.45900288983	608.335671547063	360.0041817936	778.034719594795	1437.92349529948	662.807607086615	966.932796643145	831.404691740932	1033.43425295864	393.368308898999	777.23086851482	626.057433662386	1165.42277339025	663.476275455096	411.951940400608	646.691710595456
ENSG00000148053.16	0	15	0	5	0	1	1	4	3	0	0	1	10	27	0	1	5	2	2	2	1	4	18	2	3	0	3	7	0	6	3	12	3	1	0	1	1	4	0	9	3	79	6	1	6	2	0	0	0	0	3	14	1	0	9	3	0	5	3	2	64	13	2	2	5	0	0	16
ENSG00000148057.16	91.1434316087197	61.5695591390663	68.4349276038131	80.6475599793403	96.4302697725868	131.08864740983	58.1160203330937	100.85910404066	150.129226051147	42.2029531867343	65.6453265881746	46	79.7597332988154	29.4689175985582	86.4167078299405	50.8929170995409	140.41108970172	68.3409203861703	116.631921091935	53.0758227876344	64.4883282059576	105.104205353838	92.0102956820698	105.812233080713	44.1479796306887	55.1497627901483	163.348412528739	125.582358865524	138.524236075038	120.140313200313	154.701605506878	59.9839028720952	215.678836057435	154.211221366025	94.5385886339436	164.608097996413	126.939922834778	151.334820401475	224.191997424173	209.077829156793	197.928297875117	161.527006116093	59.6061003776261	95.7016480925604	210.869930260843	74.0609648702403	46.4756353748519	49.4553982329597	69	90.7135646783113	115.624281007188	111.534623745563	165.191470517042	91.274638249903	55.1151029591523	124.72152439151	145.77876322379	115.261066282138	135.199541990316	147.620437693328	197.928072978456	91.3209493246425	96.7841300931312	123.919555315971	265.278416930863	69.5270035855737	91.3072875956012	121.037753750823
ENSG00000148082.10	4	9	0	4	2	7	5	2	4	0	2	1	0	13	5	2	4	1	2	2	3	10	10	5	1	4	1	4	7	1	3	4	7	6	7	4	3	5	4	6	4	16	2	5	11	5	0	0	0	0	6	10	1	7	2	7	5	1	4	32	16	6	0	3	7	1	0	2
ENSG00000148090.11	103	68	79	124	131	134	96	132	151	45	138	36	73	36	111	80	198	104	147	105	97	126	139	86	62	100	276	200	166	141	206	68	281	218	96	201	146	208	254	77	262	141	39	148	222	55	102	64	97	116	166	152	238	121	59	171	207	173	187	206	208	84	171	143	307	105	83	122
ENSG00000148110.16	1150.5448435064	827.344826367364	1199.15719466046	1935.50028216467	1898.19243982653	2558.10420412695	1112.55379720233	1739.11691522222	3506.52337180057	802.79753460615	3363.81742958668	399.993989440331	624.845048637535	528.204601627857	1691.43960796683	550.117421242651	2159.43810197561	1113.25531437467	1887.15468862683	1193.02521672251	1743.74999791979	1745.45366539349	1407.34651499211	1819.01277726458	759.207076819811	988.038774434828	4292.90262758828	2873.05043421261	1345.46151570398	1740.92118871329	2970.85186899452	821.053019535355	2356.70751663759	1685.21245046803	1084.23944311716	3087.41566393507	1071.93705277242	4915.85938440898	2102.6387317791	1372.75047747212	2172.26223992885	3689.18234601522	397.243748647385	1109.59841374242	2248.69696771089	855.964883002563	1043.74226888934	583.672716819301	927.685281566729	980.508301864848	1895.21574448767	3293.92081827285	3373.62517675936	1324.06943951004	1204.41222013533	1868.67976193844	2209.22040717665	1510.07348460667	1802.0734813873	2036.1311688004	2427.17188956624	1014.05773677353	2605.30833072838	1078.75087412053	4167.26598753717	1481.80401491631	1219.93922380073	1102.29020256577
ENSG00000148120.16	57.4368014656566	61.4790011606353	32.7883316608659	48.4428700248768	95.0451813823818	92.8546512220585	54.8868268019571	64.4065739820737	90.3432548376915	26.1689171270411	63.0158002339263	29.0026037701093	57.4089177922459	61.5195706337988	69.1115119817418	47.4886916445852	107.073728496422	52.499299293789	86.7412331078936	41.5380698010769	63.0222351562826	84.6591009419743	112.648976582411	65.6096101049677	44.2719112990935	77.0880801287817	113.930164118386	144.917063007744	99.5375970321479	104.831562238704	144.596214243126	69.4742378455078	144.334557459916	94.3571733485203	41.2828913828122	74.9610328642763	81.5151225742056	120.243909775077	141.573761177718	81.4691334860659	147.367344491314	288.015575712841	55.9515586997149	103.763702705312	116.894764417005	44.2073793468138	50.6554856923741	34.1318267601912	88.1859379026666	84.9466067755659	85.3745140367867	156.202718246104	171.854261507344	73.071041341841	46.0967275974188	63.2429248188574	108.734105977106	84.4786358989613	84.0055405189321	120.307213745777	267.932507864676	76.9939596825566	92.7558549654189	60.5308053302958	179.210305878061	101.497802991715	70.6310228767815	110.283364469259
ENSG00000148123.15	0	0	0	0	0	1	0	0	0	0	0	0	3	3	0	0	0	0	0	0	2	0	0	0	1	0	0	4	0	0	0	6	0	0	0	0	0	0	0	3	0	7	4	0	0	0	0	0	0	0	0	5	0	0	0	0	0	0	0	0	6	4	2	0	0	0	0	2
ENSG00000148136.5	0	0	0	0	0	0	0	0	0	0	0	0	0	1	0	0	0	0	0	0	0	0	0	0	0	0	0	0	0	0	0	0	0	0	0	0	0	0	0	0	0	1	0	0	0	0	0	0	0	0	0	0	0	0	0	0	0	0	0	0	2	3	0	0	0	0	0	4
ENSG00000148143.13	36.7138868372864	29.0373304850066	34.0555927119895	52.0653643051508	63.0466730176254	69.2902545262867	35.0040002937355	30.0110655620661	63.0440018225591	48.0272748154094	50.6802825427038	33.6726295663476	69.3678619146468	58.1273206915635	85.6982782811461	22.4541944550755	56.0206376531444	50.5553333413476	41.0102996629684	30.3633508107378	41.0237120176457	55.7013458381601	79.0959432128915	39.0193847790882	25.6335225662457	54.065107608459	64.0264598333955	95.0369711167186	77.4601257000189	58.4688303938431	78.7675582335206	54.5970488887622	67.3069104421696	88.0347397841513	90.6305349214902	127.109188028912	51.6285705528058	62.0587075709499	64.0941394514842	89.5748804472034	60.0313791067123	151.408019594277	89.6208058474202	42.6675053659438	58.6498763788953	45.2693322605038	24.3318541328572	62.7618215247181	45.0951026504764	40.9778427584572	91.0365961285626	83.0334978740805	52.593091835243	40.4779228459898	51.8069061096416	31.5043341141239	41.8863930954799	76.5052956523789	43.5140605603582	73.6784150038538	183.934449574566	108.363660241752	53.598710622766	53.6725741400272	234.74314213709	75.4188657102415	54.8936672567138	82.1645465631234
ENSG00000148153.14	333.505718636517	231.472960876791	333.278583129932	441.746712313524	573.220610827718	693.38342479026	383.338642394355	455.609844218142	654.071372987934	222.289092536612	522.199776066268	194.58030524373	251.040841629539	146.503991813496	434.344227595684	208.802243945791	577.980617089207	364.403258326637	600.235857085369	298.846839092256	393.532284678419	528.296429540244	516.882071474201	444.840326349308	256.070068907138	380.204873892958	840.245913044797	867.441584040184	679.321716970406	575.073915308255	910.298626635049	306.83432758014	968.983861083672	756.154783409364	450.635242829468	781.251193107499	488.054856942358	978.842211285584	729.987963209744	574.99936630747	975.031483054926	812.107889263131	240.024601935783	506.626199767847	818.423484878735	344.987050068785	388.706657015593	266.93545779123	401.840219329161	441.363883573032	468.586339390458	764.584254970077	1023.46657378623	460.034180721638	402.359088098895	696.389064768528	597.261203363072	559.583384787671	664.886476596513	772.493610165279	1197.58276008983	438.829710431973	626.472876136793	491.541302956294	1492.01693569644	470.873000969464	401.156624856243	532.935501383258
ENSG00000148154.10	575	272	416	481	584	801	256	475	722	130	524	167	97	135.205258687024	413	113	723	442	652	295	557	556	558	417	203	351	980	1031	730	614	773	242	1009	799	477	897	427	933	1065	333	1133	741	105	383	843	303	430	141	341	840	595	742	1254	454	283	806	1035	681	655	1343	1180	328	721	491	1162	339	541	444
ENSG00000148156.8	0	1	0	0	0	1	0	0	0	0	0	0	0	0	0	0	0	0	0	0	0	0	1	0	0	0	0	0	0	0	1	1	0	0	0	1	0	2	0	5	0	3	0	0	0	0	0	0	0	0	0	0	0	0	0	0	0	0	0	0	2	0	0	0	0	0	0	0
ENSG00000148158.17	469.414626376127	371.094483621697	414.257891212597	668.361409166152	716.48411775772	1008.22921240473	432.368782040265	702.684156352362	971.383565767625	341.63819321052	963.811581950117	245.174500755167	314.846028250728	169.822001083381	479.86246661122	214.99755750922	914.901152733911	448.797589496166	958.783055592969	498.363921982106	410.759870445828	901.442794006107	826.655031789599	665.217918799085	285.062393552009	520.554771898732	1159.29311306411	1350.96521402754	800.454505761354	880.167478513961	1255.68449555326	413.441096131063	1392.13878772887	855.040341451821	557.482252099568	920.033544565224	612.827469024624	1418.40084748439	1126.31784101208	624.757210085854	1320.06038191939	1207.21605886975	171.795441449689	734.519615371617	997.959943584424	490.527208497437	539.973305712943	282.351557263768	459.883699091417	468.292600487478	649.664869656119	971.800675464177	1305.35933921963	561.210771171526	553.335735718013	851.114813200685	855.284068989631	699.778032433136	995.079323838804	1161.26805001282	1205.29739699226	400.913711105736	975.589277759701	658.638198953713	1778.1174785748	487.657379693618	464.007169066853	578.099772479025
ENSG00000148175.13	1435.59063569027	825.374910410248	1100.03884933761	1151.5345061387	1964.3277273257	1849.49456858521	1034.37161431755	1826.70184241186	1714.65733027827	787.772355342463	1694.03121532373	946.246684868987	811.148500622715	472.574849989066	1300.0941206985	1338.35864003819	1538.25123174155	1161.89227695416	2084.26940357765	1148.28248304632	1453.24807624858	1095.42276498412	1503.81226356199	1646.03290782	740.287572801768	987.944680987005	1950.70953262647	3084.5850075082	1571.43454924714	1616.21743267664	2431.19730765216	1113.88480951532	2829.0052937876	3117.86759819302	1331.08287672748	2182.85635198053	2035.31366745013	3076.67497478525	2695.96429478451	1547.81475088377	2094.17074850458	2295.81724265536	768.973830502995	1493.58815529367	2034.86090377379	726.893970248705	1064.19207668822	591.113596646737	1346.10840207419	1301.73421155963	1899.12409726601	1889.4796608137	3083.24252800331	1270.81617012338	1164.51858454558	2313.64973708105	2261.00598660975	1948.71102106911	3218.37826002606	1048.33092773117	2331.94071180291	1221.79120827688	1863.80731825657	1343.02308867982	4289.8056615324	2048.27851543394	1312.41769939417	1336.38883408533
ENSG00000148180.19	4025.55204892041	2616.17647922815	4097.77502514035	5739.10796634344	3408.27251621423	6137.38302127108	4537.00737665121	3892.6840664706	5946.2165720672	2764.82704569765	6920.6303120676	622.608926087991	4648.79023849396	2619.31423930367	3507.499882595	2399.11199157645	3846.58049784202	2703.02330341762	2131.14511257784	3006.00304213827	4229.07464128337	5874.77113098228	4282.03734497122	3492.24492819564	2948.09093536029	2178.09543908186	5750.43897549507	3909.33533996003	3523.07948056011	4520.87381728511	8600.88906376334	4652.27577994052	4438.1811765975	1579.4225138038	4160.41308712273	4490.29096011691	3118.53121108316	6242.34623031744	1638.89696326736	7461.51304269644	5667.98608273043	6624.95049823323	1109.86157305374	4094.66921314766	6498.95140763782	3239.22700772447	2444.36888348551	3270.20497812391	2125.54482754583	1270.21211364755	7243.69289184461	4757.36371078998	3928.85288486263	3194.64122860968	5608.18854354682	5539.17177654762	1607.10247516438	2775.18532735365	2918.76371391181	2952.78488358553	6609.12760211351	4126.93807442989	6267.50208009537	2053.22398106757	10634.5205731072	4115.2884079218	2828.10989939496	4491.8602239481
ENSG00000148187.18	269.314098307172	189.048490625813	240.958820142481	237.055458759631	366.509300602893	383.034309282606	221.988918556405	297.049099732713	463.688983391729	110.870416773223	232.53615297727	122.092417909093	154.51942070047	139.956129643941	306.717223659673	138.812762608177	395.345494606183	207.427675158387	371.572218354465	168.657481249374	198.709264654738	391.357724741347	331.931161602399	311.015736008964	159.484006151924	251.409756771419	507.50091474166	561.784835666072	455.867314870427	335.904208927346	606.852688882795	156.142122159024	542.23442114265	541.114711935988	229.642352833382	447.57412921422	304.342744166994	541.465611551517	670.31796091122	372.177255850205	605.704309086571	589.938203106751	138.187041714361	335.45250319721	488.429275147876	201.031716434284	271.794843679974	164.037338725345	316.555500001403	387.351846672883	369.21683974172	391.603981791263	595.630373695285	365.628262685325	159.559845506449	342.780047272991	544.490070247404	380.76915944463	393.666140950438	700.602185451634	587.021366692672	223.111480731673	293.575521292032	365.396818599671	564.55510436745	284.224403501661	251.600109548923	404.058672084666
ENSG00000148200.17	241.259979024985	192.860983142355	201.919409138463	236.820287885889	355.59484417382	260.291547918878	221.679449721612	124.135495898278	409.313643399881	173.56407163658	396.399298113496	44.2238383402069	214.890704228014	139.826191477562	203.84609241375	106.826619943645	262.813829679359	126.941898979799	164.993883330029	125.837380642954	174.109273574213	279.806213455404	194.219281471218	151.369781504322	132.378792700959	98.7076559875049	320.161742445548	254.595710524973	213.693564152522	238.417730273922	479.641065103573	154.556331367305	221.793383278244	96.6606750304279	115.014700075279	310.552216893619	153.843460831961	372.427442447089	248.09200181685	236.161837221311	358.752011018088	434.160833989333	62.3909279980982	207.17920750591	209.568242628549	114.318203619913	106.715380205792	123.243408689178	122.569269014028	91.6896194716968	355.803002649218	241.496168455399	268.496293315613	224.289992637506	183.90064215565	269.497015756531	151.207619240647	179.890612967416	153.19229935911	168.321688633112	358.689203549921	219.100544375797	300.872124204504	94.6960574764387	470.346851403224	151.360405324298	121.485225325746	195.931605612435
ENSG00000148204.12	15	8	6	13	3.00892006930448	14	7	21	6.00832475672744	11	8	3	24	21	42	5	29	9	14	8	12	34	17	17	12	9	36	21	20	11	17	7	35	5.04885248416623	4	18	16	13	11	32	18	32	9	13	18	22	23	23	21.1235751322172	16	33	1.00920045518766	27	15	4	15	29	22	37	62	35	17	24	34	40	0	11.3311506549511	11
ENSG00000148215.4	0	0	0	0	0	0	0	0	0	1	0	0	0	0	0	0	0	0	0	0	0	0	0	0	1	0	0	1	0	0	0	0	1	0	0	0	0	3	0	0	0	0	0	0	0	3	0	0	0	0	0	0	0	0	0	1	0	0	0	0	2	0	0	0	0	0	0	0
ENSG00000148218.16	716.014088227118	463.248369522653	551	719.360800591064	680.222460933662	899.928080084928	477	641.977030633665	824	386	901.157623094315	288	390.408811163038	214.049695752505	677.837992676656	541	842.006262828414	607.093034560263	766	606	664.499902635415	905	961.637308173451	866.298897703559	400	577.366521135281	1332.97163975633	1191	813.99698174558	779	1316.15644114541	448.679407300929	1335.75426647745	952.264703777446	685	1142	900.028204849251	1474.98283792886	1007.00859250188	934	1289.8583370124	1191.41016113329	263.04229395949	895.040495815965	1523.23247867601	607.006222040709	519	483	668	520.036453753189	840.003414163007	1165.12495198436	1141.34096113527	645	562.597765316112	958.696624691481	1026	749.963216603509	1139.04981960426	1284.69103248699	1262.60401260515	523.540683049435	1032.01021206331	682.026631652874	2270.02733914545	795	521	778.276450734954
ENSG00000148219.16	68.7785019108691	53.9374285906714	64.9734102740001	50.5235395733139	60.3844508237012	137.726492343465	34.855817621176	69.451179083966	72.5945745789505	16.9730788836391	66.5895397213871	14.6240486556606	38.4214783417452	149.959584213947	112.132065224873	32.9404474236097	78.252578979244	57.3056928322828	75.0599882871233	28.7098430529453	39.5286661616358	41.6958364349815	109.339330392813	60.3582356606515	32.9657390573484	33.1132136753987	103.437381308648	148.869524814077	89.877309823159	85.6995733489858	107.008946151038	109.060752056512	135.660676234785	78.9457065156398	49.2862576525406	99.1060212701551	63.891475224013	104.58455208961	137.877368752863	71.1561588759971	148.42377977109	470.176164646144	52.7537271686115	95.4249629795722	101.3782615019	36.1367497133621	37.2749064838381	22.3157305760217	51.7332104154466	83.8853525217827	83.3877449688422	86.3629128863264	94.1764584748841	78.3518034666965	33.641612913083	61.8596466460151	96.5350091702678	76.4963136235449	69.7734079683187	112.983963525009	398.809535220647	92.8807721102906	93.6804002545463	61.962121010886	110.478022818922	65.6660547240946	33.1536817001855	124.640879973341
ENSG00000148225.16	22.5150292359792	27.3312581128771	26.2894100861159	23.8301460325229	29.5769966320787	30.3717205250192	21.6649772382728	25.1802270076307	36.8871705192099	7.3738748040831	30.3757634470955	13.8648052076857	32.4138649078089	68.3044859006625	34.8614309873755	22.1193523425178	50.3983556975975	17.3603968140416	16.9999933220344	27.4577316470768	23.2300924122134	37.0369080430134	59.4030091222436	21.6962128233039	17.0346087710435	19.6833831558606	46.4873794881505	58.0313543221567	44.7175263445568	22.2700407215917	39.981498540209	53.4865948771406	47.555230662049	15.6741378477516	17.8221164016451	30.0530589096685	17.5493217917182	45.1663780965077	47.1309592762058	26.0824978346354	55.55072920591	196.76560103304	37.2314968100054	32.4734995124404	45.86235492354	7.68382303604679	31.7431789110846	9.99576516137586	35.2730237887968	33.1998315965653	32.711861411515	49.6180132552127	40.0672743387796	27.4401497616141	16.8014445982666	22.5339675008394	22.290666325214	20.2490303084932	30.1053811524286	51.9319206996514	143.145391821423	54.605391318873	45.5621038631766	28.5217083266194	47.738559946148	10.6633688716423	23.8983068858188	82.7126235022865
ENSG00000148229.13	729.989424921338	399.588449030555	531.780705550207	724.127366432416	795	961.343552135095	602.455675830158	663.983514201572	926.56899377056	305	652	317	375.566889358431	177.453890262209	740.172856278948	372	736.718942574958	632.297814896549	926.931601413459	418.304454371764	530	897.678514188319	873.297649026325	799.080535287794	432.486197549792	478	1249.83146775852	1276.15975817411	930	927.394738007974	1261.19697464425	467.156049640681	1480.41813597982	1366	741.863079179183	1305.32982473982	890.930830129836	1355.38774667784	1428	958.031474390181	1486.96298996834	1183.13106685765	343.60874080703	706.379677724175	1320.86960070751	497.516980173652	566.227993281854	448	706.457430968937	741.857227541958	899.834167829279	948.499530298129	1439.93934190665	660.910532943305	462	1034.35663116007	1176.40753024586	896.352428756743	1122.77574806003	1502.94760004032	1507.57182496815	635	1008.54199443354	822.504618838701	1721.75460385813	671.441507389359	572.14484318176	856.926503350049
ENSG00000148248.14	2447	1368	1819	2468	2971	2840	2005	2023	3180	1363	3159	990	1687	897	2418	1110	2447	1876	2666	1660	1682	2420	2643	2611	1454	1773	4083	4141	2406	2847	4652	1640	4208	3199	1941	3708	2368	4426	3746	3431	3629	3571	986	2525	4023	2052	1365	1518	1960	1966	3113	3340	3972	2033	1990	3012	2829	2736	3053	2709	5055	1964	3194	2134	6273	2446	1786	2774
ENSG00000148288.13	349	209	327	395	708.711938467338	278	508	300.925216300629	577.011909537889	248	529.239091638856	246	470	154.271927420926	461	272.148723238982	469.196870317729	268	492	284	388	392.31833194155	386.808882014944	434	323	375	786	641	396.567711509998	461	577	635.938273488282	469.574210396463	384	339.112317220941	510	397.682575135982	735	532.270762859486	557	255	529	222.213049406238	432	609	451.033856223073	158	329	207	267	681.608126067358	480	445.080717961341	434.540260465761	402	409.962939833381	324	361	549	415.542042057428	525.554718169398	383	501	291.409374822056	1155.80491379471	409	206	335
ENSG00000148290.10	587	283	392	454	809	779	557	422	822	266	689	255	583	305	874	343	789	412	674	341	438	654	604	468	336	612	1087	963	891	673	927	427	867	753	613	928	717	1417	1065	937	976	829	322	511	899	493	400	335	430	602	876	636	966	621	495	672	746	556	718	761	1162	750	814	553	1476	577	447	563
ENSG00000148291.10	170	68	110	125	155	179	114	102	161	90	134	76	141	26	163	71	179	116	148	99	97	163	162	148	94	97	269	205	175	163	208	93	281	236	122	206	141	281	250	265	230	223	98	195	285	149	102	106	69	143	174	143	186	111	100	181	189	153	157	221	306	187	163	167	268	234	61	165
ENSG00000148296.7	1025.14725862033	472.080364527306	547.856853926877	816.962549250021	1034.14256041565	1040.92997885005	564.531080037598	695.635964439544	1062.62064542516	372.48104068731	1096.81791851752	364.491641171541	479.493250448755	336.172282526912	892.681376186012	271.092689333519	1123.2268066139	658.334524749721	841.664885240362	600.242798597189	567.094581794083	957.830212453883	855.363707553761	776.999301153711	448.650151239339	588.978593306297	1316.42504654717	1326.19538214815	1021.65568353224	845.573873262818	1685.8641832163	505.132547793249	1689.59865659553	1046.12268939436	845.420761412766	1212.65901806595	718.353498086209	1533.27966177609	1419.03839645581	1101.55415513975	1535.80396099592	1307.19247962036	376.788082875242	980.368391555938	1600.60879522749	718.743044475093	493.395351494964	543.396083083735	603.64571810838	695.124677731659	1158.36488100211	1050.94426449359	1405.02196482732	749.345599887877	624.668029560495	1057.68401213051	1071.94205717913	974.677743906571	984.012989604399	1448.37553209716	1702.50299000788	690.033717422695	1195.69708530307	855.671487693217	2011.49974981298	868.381052226093	628.416087450944	828.337552828208
ENSG00000148297.16	1317.29683174244	567.046947440385	862.767341907389	1113.01668916595	1326.34216558831	1137.44569594185	843.930943732085	982.414042483027	1558.01678943301	628.52607806184	1423.90259097376	377.871508837523	781.390685129182	509.347918635533	1192.6243669978	361.001397996053	1530.59848283318	749.96953631964	934.360355777247	726.373695604212	778.49008581091	1307.79086604334	1226.04492017615	1008.06400499399	613.008059775156	800.982476737968	1866.27179876756	1442.54877648989	1276.77132627842	1222.46722629889	1666.82227189157	670.724810744294	2027.45545478728	1191.42526453093	940.579212252986	1582.34965264056	796.241681099584	2226.62204113094	1755.04964765574	1482.09899228307	1522.67046080837	1616.90554088253	429.251897010189	1232.81488109036	1830.03485605178	860.103747067768	763.194852932424	819.702199802725	690.9564971604	1192.65147036585	1421.6566751102	1430.68100332299	1691.08130095963	992.893735679122	831.279711283579	1241.66489742127	1289.39631072591	1109.90701257729	1158.65612275276	2031.55568215711	1870.17351811269	840.467962699471	1608.39782669569	1307.79750412844	2933.41610784195	1032.22806498819	781.53072397497	1071.40629953981
ENSG00000148300.12	577	213	287	459.987391662668	481	554	300	439	623	228	360	251	305	111	503.983181614284	240	472	404	567	303	322	543	557.994646055134	534	261	319	732	820.921830656149	572	472	814.989179516071	249.965825691635	875	812	471	828	501	740	900.996601647205	672.973817312462	833	781.98809018765	255	539	966	329	380.97770634377	331	398	531.99434792309	547.984138691113	682.966616985972	822	459.993995268132	290	604	654	578	615	889	1114	406	577	473	1030	535	367	634
ENSG00000148303.17	20318.8910932316	8225.38811534063	12437.5117482049	14629.4990399515	15446.3636354273	16464.560278764	11957.3470394407	10478.6444105302	17644.2410991998	6679.64748704189	11548.1279709513	8044.34966558763	12896.5410962365	4284.90567355525	24724.4307903737	7965.02706831255	17389.7851407084	12996.4119148471	17166.5329990825	9147.0778063524	10263.5215898554	19324.8803644008	16845.1896605428	15926.5164297845	10384.9340490322	10571.8584601628	27503.1263270899	26883.7922485223	18648.4483727776	15045.9509896262	24792.3377618725	9914.92032236195	27194.9222342712	25633.5381202806	16680.778520718	28924.3520496524	17404.4614839739	28886.3449050146	37126.9214667291	24273.2792354557	25008.1479636716	20801.1184980022	10162.2276686284	15476.1139342495	32904.472925926	13412.890339347	11053.6208108037	11722.3655940021	14089.6060632562	29337.120892638	22184.2267888924	20330.2347798503	24601.273780832	17746.2054895854	9435.72801469331	17427.7166013703	26004.5381438402	22002.8717901045	20850.228233385	29277.7950068775	39906.5878237951	16223.5368564277	19791.0357387541	16694.324175156	33539.5401983875	15791.436401194	10797.4722066502	16259.383050109
ENSG00000148308.17	802.013636831677	462.601839775827	595.153209689179	805.879573378935	861.156159315758	998.023587402284	682.043150656927	742.775536603886	1151.05344078226	365.005755581172	895.541261385184	341	717.169178362793	325.137630424138	1061.48269809885	427.176525875729	906.80923476113	561.526025834856	730.897195056503	594.924887229898	589	920.761138935966	907.340554549653	927	464.010240929974	606.470085886921	1362.85170160245	1390.1166614019	1039.57757642469	899.094187426262	1351.76455492811	580.766594145891	1478.18514227763	1033.00463928315	813.03482721253	1137.06606901533	808.642519710472	1547.06708119648	1358.10430569262	1452.85898577163	1413.00877929626	1331.53865686261	424.912102572528	941.029745802664	1516.27306334177	786.46906247633	587	553	576	873.322168859136	1020.87678605937	977.721846214755	1279.15913368885	726.420782795661	632	1016.06300936033	1091.02735584218	814.051117161191	949.661211356368	1236.07861289073	1628.45609145932	820.323144942685	1134.14224298374	881.110465654207	1920.22534415532	928.371900281268	549	960.703719189577
ENSG00000148331.12	809.704070834689	429.482281793941	628.210341431298	678.249913769301	869.522778704642	1111.80818130596	627.548997011113	783.787357863772	1073.48197501581	373.044370682771	857.363113136022	373.854767101725	490.198398930998	314.550532063375	900.922482309805	361.705019668865	985.622230148792	620.27488488687	764.032315300522	620.363288692954	529.489830328075	795.60128538251	895.307107361321	874.41480158033	418.051166926776	554.872242960738	1348.1363691437	1409.87419472329	839.138314020145	864.114432067602	1451.56077043424	452.412439058513	1526.63793947839	1039.77121388045	884.701990195864	1292.86136489607	852.382672617669	1583.20838240746	1442.9745174314	1031.48276459614	1638.81771938917	1299.86825054164	368.045950530048	799.447034534033	1367.33196070294	546.194458086706	547.112028315362	420.532694215256	665.951138146327	855.229215305478	1110.31672582859	1148.80488764992	1477.0485892531	786.272112825971	533.250937168472	950.452741688132	1108.9664695195	900.379462964281	980.676951012028	1192.73778435586	1623.16544958048	639.442074928991	1106.35030656601	838.442229709661	1944.63984378789	1002.94077843584	581.534364399862	923.161471465844
ENSG00000148334.15	493	273	334	400	559	601	414	502	614.308041274227	247	443.749125839969	231.389052491615	382.506798988487	150	667.670611728047	201	511.06963418448	311.726200542601	497.944708825457	301	296	551.743738365213	557	551.927068607456	254.884544460434	342	810.807649006835	838	686.395577698313	563	821.916221749193	348	959	688.373003162074	491.06653302968	797	523	814.157468685828	975.347190226006	740.514663500089	861.155790943056	687	289	658	898.788545157139	538	359	339	283	587	601.011705425634	644	835.019483657151	465.610641497751	371.801770203916	658.042027125158	843.670273261143	484.371372692033	624.130348183226	963.736502828835	1031	402	509	637	1063	572	415.025292822764	564
ENSG00000148335.14	243.964188479804	115.319497927342	111.121623731787	174.139199970774	219.503729956604	267.378791867087	217.501800326535	165.010890218312	226.186878095951	88.5481369992687	171.411976234362	109.678601783706	212.96032967603	53.1774241144924	270.755867234494	103.068864848752	224.407603507656	158.294761365414	171.241213119284	129.698811073683	144.82506346364	244.470154002633	245.583374238996	255.787489147491	113.476943239933	113.899068656622	319.935009498103	285.308097643052	222.576992004575	244.155092882172	327.173990974681	159.366409046572	322.360475078016	322.703716291944	160.989999212629	292.991058453392	272.213455194868	314.53869115748	346.892429520268	373.813357175132	396.466928091904	311.794359617147	113.57068669357	236.555507520967	399.195425666211	217.779491711354	70.5490907080682	150.191188386984	168.080255443589	198.077346960066	261.160463125407	264.269377192747	265.511588264513	212.935429706069	126.001125637464	227.022156810346	286.931599834462	234.253739444053	307.787389663668	284.045232208084	425.141232992101	240.283383790022	224.288050727188	170.930836874794	418.27379129884	151.113338471751	165.771313970123	204.247275837756
ENSG00000148337.21	1370.29840774379	1072.58789666226	1424.4588043354	1319.27553180355	1445.31705582948	1618.77543322789	1294.29867688801	1436.48079719146	1670.8800164309	976.547825054951	1430.88092933334	978.222032413538	1241.18589288248	389.911204365627	1795.89568590461	1287.35424514964	1304.92479689603	1132.05722828079	1524.09097959155	1584.53010075356	1070.41303859021	1838.64512707097	1877.97591034216	2064.76094919215	1034.17587189215	1034.75788958101	2401.63481418166	2084.87647987024	1617.74386476536	1600.67098366051	2513.22149316697	1762.38575101617	2609.23615024731	1869.31317103658	1163.30933350878	2225.38007163117	2192.49505444218	2450.43717401147	2073.40499261398	2362.96709455675	2447.62257881821	2454.40359985231	994.298973096348	2135.40015950301	2808.15543087286	1188.38830672016	903.472686749475	1029.30050464809	1486.80341611113	1141.27504028328	2081.04142742214	2021.81291956458	2255.66271984784	1410.8160720922	1408.55489051507	1831.24158053181	1954.74822226555	1662.75834474833	2537.89480431463	2655.71016089771	2952.96694700063	1403.42452178287	1764.76510068689	1525.96144721783	4050.90131761747	2568.93286828841	1023.4007981551	1853.69385977101
ENSG00000148339.12	372.630857408394	177.371864620953	213.077420316078	336.136886106338	347.764396446053	540.838659225657	268.314163415932	324.443518842445	458.505908979167	146.701429232121	337.505676823278	152.424092794101	182.436764435347	105.076387866959	364.210604403377	106.361663982077	441.037184608291	255.286650999779	419.739104223607	218.893348147721	255.239753125055	335.245479388164	397.004506606765	407.34543229938	148.24058725402	237.352208330588	567.478680749896	576.349436519391	388.766775235365	385.395415013528	585.090350228137	211.194282797841	772.020535968749	454.32643546318	279.238578886474	567.273232557719	334.754060107766	541.03835527207	738.240125569936	439.008837516979	697.190280105336	555.242128756806	132.076302044094	391.74474785229	713.357628551739	267.049083332359	271.416759404744	270.702683836344	266.750207621127	404.697204366991	492.766513193742	555.945853460831	702.939600625536	313.392879438527	241.864894735444	410.542605614019	610.262105712497	457.765045848619	461.296669650467	485.212586343149	774.707718434827	263.844472270164	395.21417467392	347.818292892453	929.526474250675	392.548758578902	196.894457106727	427.328317433461
ENSG00000148341.17	1592.83083498024	824.901034022597	1264.97958598139	1231.88836150953	1827	1743.90082296864	1241	1565	1976.96409150238	889	1475.91241228539	1173	1083.5782686448	380.847027539245	1730.93627811562	867	1713.8679096857	1156	1459.95744265645	988	1066	1983	1905.14760880787	1538.95999327303	960.917855807703	1237.97540708919	2547	2305	1581	1606.62589376002	1977.91156770975	1318.50004351073	2438	2166	1624	2132.92328683897	1685	2704	2804.95779403262	2281	2592.83780308374	2409.3185144991	959	1893.69300893835	2673	1107	1078	831	1173	1724	1771	1868	2438	1527.88249468739	1157	1679.84995136019	2135.89934515384	1689.94698870049	2190.89173945813	3870.95786455449	2530.50864065469	1166.29081819214	1898.93755400712	1667.93436696949	3902	1577	1193.92172562733	1618
ENSG00000148343.18	952.630935801401	395.806938756577	616.079832321966	730.508499331997	1018.87614344592	1110.81814211373	683.837423012147	810.053584066715	1201.10346842618	420.061915535305	858.754944696538	377.218391725846	611.592915924672	438.571626060877	1183.18214945082	360.533052531983	1155.46286509449	642.90289400741	860.067516097052	587.394087664914	549.439083859852	860	1017.47150661355	907.42375853339	507.435172423787	691	1702.58002783087	1598.54619490185	1024.29591325647	998	1289.33511318496	529.122430687892	1844.42453393683	1054.00239507749	917	1289.40026996901	907.534959869378	1635.92295876538	1572.22041803447	1132.24262552031	1627.93696250797	1414.78584321304	368.756059508269	976.723801378854	1634.24953624146	593.256839578981	687.25384165868	691	765.075007477465	1135.25932811139	1099.5861618501	1144.98334404611	1586.22252897791	923.096532736161	595.446654216875	1105.00202156199	1467.5400555754	946.412202816444	1077.00583200009	1413.66896060456	1634.30380047017	684.339183359745	1122.79155409155	1083.27794167243	2027.20301826435	972.31976355092	649.295275264271	831.555073440223
ENSG00000148344.11	35.5549606476492	38.8623059258794	18.1904296403971	20.6558664485838	25.5369440273982	117.026124595727	13.4845024155583	35.8995756867278	39.873284578371	20.8085048562642	15.7246864025149	14.3224297483675	28.202650031299	47.2443375156728	12.2610058902292	15.6844756936578	42.7852874996948	8.73573446730883	36.0070173786841	31.546687778294	126.971283505663	24.3787092883376	30.6536722967412	12.6134403126915	21.0402002226917	11.2112585316584	11.6798459676345	32.4753786360497	14.7961449560115	53.8838341310788	26.2004667707076	19.5719628581822	57.0767505452477	15.6740961641815	30.9265238389703	21.3649841112015	35.0066560469764	48.8432261036757	34.107906773003	41.8307135363541	139.884127729158	54.1656301353055	23.6231187884439	26.5895077648765	23.7397108731809	60.0354737499408	1.04570753372722	9.02358980193297	30.3320894156922	41.6904515665667	16.8692190043899	39.3384590067273	32.6288475649147	33.2812923236091	10.2151980633298	101.636956532315	11.9880669776831	16.3459454398662	42.1008715064998	24.1820393739355	30.1223160570079	21.8613123511151	113.482569989592	25.4163153531521	81.6631824405515	42.8636575532922	66.8640108550794	34.2506702474474
ENSG00000148346.12	782	997	823	260	297	88	608	60	840	130	756	104	286	70	123	555	65	81	370	146	830	856	461	210	237	130	118	365	166	186	261	625	154	110	342	59	416	921	194	239	153	387	101	183	193	447	432	127	56	414	188	91	212	278	177	1626	61	67	643	254	206	156	182	107	388	183	885	569
ENSG00000148356.13	524	294	456	495	556	788	465	499	769	321	660	227	394	286	637	262	648	360	462	379	411	616	531	549	269	438	1006	684	674	620	980	359	930	576	572	828	510	1052	776	798	1058	794	188	696	950	504	350	290	373	447	725	640	862	406	471	573	629	545	561	842	880	384	785	568	1513	692	383	609
ENSG00000148357.16	2.0005692226883	4.00186366783276	2	2.11686191989758	3.14847193240048	7.12788210397977	0	3.14662440159632	3.06168943478666	0	1.01919247323883	1.00763967184359	2.00730718726033	28.1794065149034	2.01083615173246	2	5.04767704214981	1.02916397256305	0	8.01210295434346	4.31504966099289	6.22150019177936	13.0505557420223	6.07918182405798	0	0	0	5.08836100498491	3	1.0345502338855	0	12.0610750247684	5.0479872645454	0	0	5.09450778110196	3.17156305536283	8.10387118810995	2.03491660354238	3.05854894153521	5.1484006221933	75.8106926815315	4	6.43572134761485	2.03853262267434	0	0	0	1.10510170028955	4.02852917020183	3.05444567137775	0	2.15454601883375	2.02862982998243	2.04334150903611	0	4.10332191371771	2.0851248249818	1.00398565429125	2.0551861649156	28.1066610096872	17.2673203160355	1.0113947972575	3.02095642829882	16.0945038508664	18.3735444834055	4.02015771930183	13.315162137365
ENSG00000148358.19	1186	740	981	1265	1397	2016	887	1201	1732	657	1737	336	628	646	1233	497	1527	907	1281	923	1098	1215	1431	1239	662	853	2121	2176	1306	1495	2209	861	2348	1135	962	1807	1109	2289	1430	1328	2478	1964	338	1139	1932	938	829	580	874	672	1948	1536	2081	997	973	1495	1341	1226	1443	1607	2022	802	2095	1016	3828	1050	907	1165
ENSG00000148362.11	661	240	330	389	639	613	374	462	651	219	522	423	592	146	935	320	697	438	634	431	341	519	651	684	283	465	817	997	767	623	1023	446	1067	1044	569	1004	789	1327	1359	1070	715	882	461	741	984	480	401	364	439	778	746	703	1116	653	435	641	1082	699	756	754	1305	620	688	729	1515	939	509	651
ENSG00000148377.6	0	0	0	0	0	0	0	1.34869385718329	2.66504057240489	0	0	0	0	0	0	0	0	0	0	0	0	0	0	0	1.24732985547344	0	0	11.299615536929	0	0	1.20203322705823	0	0	0	0	0	0	1.2523916625539	2.715368838602	1.37932286276672	0	1.26849576277257	0	3.84151468264219	0	0	0	0	0	0	1.32368458846869	0	0	3.73321871483398	0	0	0	0	0	2.44749233483427	0	0	0	0	0	0	0	0
ENSG00000148384.13	230.057319316614	142	213.430517639034	260.048470767332	287	337.055448470299	171.078233620092	283.089278380932	320.249601716009	137	288.243674757845	156	129	50	238.067781733623	108	311.106559222609	193	276	202.013844753422	168.050788114937	239.046719718677	320.320549146527	339.104621786836	148.301890865895	174	441.165389284433	487.16186094801	277.073945436361	287.205743053039	483.333021167554	152.025080453214	630.414453567372	410	231	369.007426809703	258	402.006104358123	581.32853586612	330.080664471756	560.249222935307	484.272845839841	78.1890184910365	407	563.106736277673	198	218	115	231.373823197648	292.351992490195	291	343.31286965373	591.409018905098	236.009724073803	183	311	471.26237772665	359.107914942397	402.12486392086	646.405231725924	605.163352321364	185	304	430	704.429535761174	224	202	303.145046362997
ENSG00000148386.9	0	0	0	0	0	0	0	0	0	0	0	0	0	1	0	0	0	0	0	0	0	0	0	0	0	0	0	0	0	0	0	1	0	0	0	0	0	0	0	0	0	2	0	0	0	0	0	0	0	0	0	0	0	0	0	0	0	0	0	0	0	0	0	0	0	0	0	2
ENSG00000148396.18	1213	1257	1310	2029	1428	2223	1195.97348806508	1985	2115	1169.95795482508	2236	621	1136	742	1568	658	1700	1424	1452	1461.932951178	1387.96997728009	1850	2365.90374942073	2097.82361959617	1048	1227	2945.69230172191	2963	1994	1958.89262556793	3612.96580814651	1427	3545.96228698463	1877	1189	2437	1636.96339057941	2880	1804	2586	3669	3160	566	2557.88622596257	3658	1757	1375	1209	1685	796	1858	2697	2878.90065274288	1173	1759	2141.70968195576	1659	1697	2322.9405068645	2528	3791	1199	2528	1629	6183	2073	1283	2016
ENSG00000148399.13	458	177.357209737143	230	282	473	466	251	340	502	136	320	220	224	94	495.307241730011	147	484	258	361	277	217	394	447.253974919013	437	186	264	606	636	435	474	625	177	792	565.730181108156	345	509	369.77016591002	724.835281492027	868.230639087165	531.854730867073	854.017859061687	594	215	492	721	295	317	200.191847265072	308	542	458	438.681978268696	724.835511605264	377	221	485	732	437	456	866.862995903644	769	302	419	518	889	393	246	412
ENSG00000148400.12	4228	3397	5254	5929	5650	8787	3777	5261	7703	2642	7105	1039	2468	2839	4312	1283	6761	4282	4017	4278	5090	3805	6091	3831	2512	3393	9053	7628	5078	6114	7016	2964	9303	2050	3995	5902	3109	8038	4220	4992	11012	8225	944	5533	7361	3735	2800	2683	3297	1923	6193	7716	7355	3185	3846	5716	3416	5048	4094	3740	6196	2925	8157	3043	15085	4557	3191	4731
ENSG00000148408.13	0	2	2	2.30789359296275	2	2	0	1	0	0	1	1	1	14.1894807424178	0	1	1	0	0	0	0	1	8.00500536183636	1	2	0	0	2.02670846565868	0	2.00123880392041	1	5.26221974852755	2	0	0	1.05084287340167	2	0	6	0	9	35	5	1.059232485362	1	2	0	0	0	1	1	5.14254411971609	0	1	0	0	1	0	0	5.1753374873753	14.0943950008748	18	0	0	0	0	2	11.5052763437836
ENSG00000148411.8	1786	1023	1679	1835	2457	2476	1251	1440	2795	895	2604	431	854	1243	1598	729	2130	1063	1963	1363	1720	1759	2510	1641	913	1320	3529	3670	1721	2307	2706	941	3176	1301	1571	2211	1498	3309	1990	1827	3932	2457	311	1646	2208	1108	907	976	904	882	2716	2913	3924	1484	1429	2559	1653	1498	2052	1656	2068	1098	2395	1236	5635	1347	1193	1866
ENSG00000148426.13	20	35	17	41	36	47	38	30	50	57	62	18	17	20	25	15	59	21	47	19	61	31	23	50	26	17	49	28	63	44	33	28	45	47	8	28	27	68	53	39	23	50	22	48	46	54	29	27	28	11	56	43	46	35	39	74	37	24	50	18	30	31	43	23	173	30	23	11
ENSG00000148429.14	179.974134693556	128.582764511315	125.962412615985	183.589665131623	206.949744430035	290.7673724832	117.946465656538	222.905316537584	197.548334925462	89.2981035570751	223.566169850882	60.8471706090336	79.5851397921621	103.408665872256	144.566092670845	71.1508808381642	284.522762225679	149.665830742235	225.140661465762	139.774219427568	203.419882455839	374.257438649182	267.33399562313	190.077911209841	99.554695644284	176.666711248609	400.100979621499	300.488513378735	326.747790350212	226.555762625931	331.26378684462	113.913809629713	462.371919249294	237.406935358453	156.040163155733	296.74561797783	146.467436503612	285.477129370856	277.275792871773	235.610133483053	529.961055624547	411.226280230794	108.266652969835	225.116814176444	413.625921269061	157.265955235971	234.156945383446	100.366903204228	168.880656183711	176.13587112258	252.489504057339	321.121499441931	357.268133446822	156.304635060339	162.183080628887	189.675033601297	309.774124745271	224.326909814092	341.254110315749	1345.86665852207	501.271407817343	191.821073575991	344.172605411183	247.225928928707	559.473366251299	187.078833294069	204.540514069327	230.810670321063
ENSG00000148444.16	270.181202242984	84.9442391112759	157.999998210366	142	341	203.905800636704	141	209	256	53.8001723627321	223	101	109.306112030815	64	275	114.435999819035	462	174.129530648233	386.209146933741	130	191	458	308.703933764944	173.467890271179	97	294	399	453.59974471917	520	250	300	159	452.021919939432	570	273	364.547407501713	271.743991025601	735.949533259182	913.836130041778	250	390.230891480434	416.012384002575	124	223.87641137937	317.003587008154	147	243	134	187	674	271	269.999931332344	661.734075454799	361	117	326	507	332.33772047413	365.975926474641	1028	535	213	269	317.328421155884	511	115.151570638692	275	200.507873677417
ENSG00000148450.13	299	139	163	260	312	399	295.208986083428	325	394	191	351	119	302	510	329	170	378	154	191	186	257	351.99216566121	164	184	228	230.875798126998	565	346	371	359	381.455470497409	193	408	280	259	365.301883618901	254	614	309	564	432	391.627943937316	202.809175643236	294.429951508572	266	333	162	212	156	240	737	430	351	270	210	340.23237464131	236	207	251	287	304.529316259461	326	465	251.286497082556	784	359	182	200.532587640137
ENSG00000148459.16	78	29.0415984738683	41	48	80	59	24	46	88	18	51	18	22	10	53	16.0765773748967	62	23.0179380663225	108.065007855521	30	42	94	55	46	35	45	95	89	48	52	117.050037184558	31	75	65.0614318956639	41	72	42	180	116	47	81.0417208177501	107	14	47	72	21	53	6	55	80	81.0831394762676	75	137	68	21	54.8499573810594	92	63	116	136.055223002457	120.116438454943	23	63	44	143.038280405776	40	47	42
ENSG00000148468.17	88	48	87	106	44	133	74	94	75	54	52	26	43	25	78	32	86	73	77	49	75	84	116	143	58	64	183	187	99	57	149	57	210	63	108	110	85	93	94	133	187	137	33	63	212	37	89	98	74	103	98	142	150	55	60	120	158	89	79	100	212	80	127	87	171	29	76	113
ENSG00000148481.14	170	66	105	114	181	237	105	130	223	43	158	60	60	72	119	42	234	127	251	67	141	162	149	103	55	142	352	293	204	222	215	60	313	271	100	267	156	368	369	103	353	186	48	131	183	48	170	51	87	243	196	268	405	142	78	185	378	207	220	369	227	72	208	157	372	73	113	151
ENSG00000148482.12	0	0	0	1	0	1	0	0	0	0	0	0	1	4	1	1	0	0	0	0	1	0	0	0	1	0	0	0	0	0	0	2	0	0	0	0	0	0	0	0	0	4	3	0	0	0	0	0	0	0	0	0	0	0	0	0	0	1	0	0	2	7	0	0	0	0	0	0
ENSG00000148483.9	7.1728788758759	19.1053896356509	12.1277685306909	10.3314487139747	41.4300057777915	41.2679391630618	13.5924039052115	18.9272763032126	32.4463624279262	7.45141105909661	33.3734596251184	7.56287817145076	24.2606387332581	43.784045914018	26.6935041971671	11.5211048586165	32.3130820303591	17.3330500517599	17.9296207947021	32.7157557550016	21.1309491129987	15.4221328717441	32.3997963256272	17.3874556688397	11.1889635316688	27.1990229164537	32.4812222660816	34.9311577514138	37.746824162747	24.9591163627658	34.6704539965609	29.3681074826918	37.6163536204202	19.8227558247939	33.5467981589361	30.4242506328386	14.4998206409639	20.7665136937665	38.0101181310124	37.9700213188465	26.1135792602587	153.124783891162	30.8733551967484	30.0926139792729	42.6123263378029	14.4348526005035	18.0965953418481	3	11.1736589306356	8.72759756476478	32.7093448437836	29.839832466876	47.1820574157928	16.3849788749545	15.1788608958039	26.2239489402009	39.4798748343905	17.176270655518	35.7463860308816	29.7010437598913	108.583052913093	26.0909477748701	16.1906081081814	16.115071454791	36.8291615186752	62.2276927135518	10.0685272092584	59.9825667867996
ENSG00000148484.18	1080.74620569484	768.276853319655	1013.46437604943	1043.82435099554	1328.56346074898	1028.66725219647	838.858503478729	979.737856302455	1331.02322925161	700.614206238133	1184.86376928424	546.30427189112	845.969277115619	483.878267470974	1092.14360382519	930.342490418489	1137.68132412419	828.338467948112	1154.7449604821	1039.51007672428	1080.84834115415	1260.16647830426	1331.06200685807	1047.11156012042	818.222672065742	732.832563279325	1963.67715867655	1417.78161801906	1333.18621754616	1184.16147913057	2250.69512932636	871.687564641067	1765.42678459411	1449.30384249773	965.18165106977	1716.49111777294	1469.34149982971	1743.92899531378	1526.43559595522	1478.01409284188	1556.47147140293	1692.90622885677	511.289797918503	1094.72600767725	1864.25568763994	1185.47728829833	679.426591146799	646.666735587663	917.599217252086	799.296434109925	1480.26437889565	1739.38880226932	1620.91572820423	1115.08672901423	810.736080424342	1563.61381542167	1181.17730642297	1160.27403220929	1495.89476798665	1441.76290916942	2183.75704743811	973.407214930794	1492.29511096553	929.162642191729	3412.64524430289	1410.3772158424	757.630124937196	1384.75028859038
ENSG00000148488.17	47.0518602924701	48.0587953974928	26.0266291125287	65.0174610662637	66.1281211526671	56.5595618378364	36.0692939893793	58.4943636547729	45.7052372378976	48.5157101069828	45.7345961585369	37.1311219971816	19.3937218983115	39.566417840662	43.5677157581945	27.3094849784315	108.889487122068	40.4540053853889	63.6058812765411	52.8504228059925	42.0748502224751	36.3207661897425	63.7143196303823	79.5295317302607	15.1778089335812	30.5871990010215	71.4064383946279	103.277893967011	116.950637846666	96.0156350686534	92.9234466336504	47.0532567934582	130.428451077897	95.0007375779655	35.9927323986861	87.5016364656784	83.6132887317162	88.8566225674223	117.955293291189	39.9327367582154	70.0189439962862	118.559892444607	46.5071711866053	50.5991145276756	113.498690379392	40.3619423746808	30.0049753660081	8	71.2132094830669	43	74.04343271837	140.796262643794	186.569952262822	39.1467047426275	51.6076932511312	103.586454794984	152.901658210881	75.2703961009166	79.0697054602076	59.7463605183274	113.43005973355	54.3511488647543	102.889746604812	57.756938818579	168.132251981447	116	31	51.6551306925643
ENSG00000148498.16	37	21	19	29	33	24	20	36	14	41	30	16	19	18	18	21	21	21	29	17	29	36	23	19	27	15	53	3	70	18	17	46	21	45	36	16	26	19	9	21	36	39	21	33	45	13	14	11	32	7	73	36	8	13	21	51	11	15	43	40	28	36	56	6	90	15	20	18
ENSG00000148513.18	0	1	0	0	0	2	0	0	0	0	0	0	1	3	0	0	0	0	0	0	0	0	2	0	0	0	0	0	0	0	1	0	0	0	0	0	0	2	0	0	0	5.35663725767286	0	0	0	0	0	0	0	0	0	0	0	0	0	1	0	0	2	0	8	1	0	0	0	0	0	0
ENSG00000148516.21	351	229.282695696943	426.737912616192	382.372535271636	415.414853738965	693.361436705113	212.836066777605	394.982153836197	609.351561544795	159.853209915295	427.575938165426	97	103	133.542042311536	332.530025481579	101.307340989831	644.612362855828	414	433.642510123301	276.514874535135	419	359.905316693408	472.441517811226	288.442635290815	170	233.170413753538	662.497418203958	684	544	509.634562052121	706.392673828401	158.484006366911	813.723074992948	404.817667425966	315	726.406703382709	354.328708712581	647.25832356333	609.606535547539	230.745918933612	1046.34211148114	615.776948659005	99.4260491892422	369.481268642379	708.0034346198	193.002309008886	380	146.009665833459	261	329.785037241771	656.875639925271	679.59461547555	903.27758873525	311	204	463.936248230104	545.586290776483	567.502954876998	410.794872429238	861.489932760595	726.154514584065	182.99999962559	594.640356964662	326	996.967248167375	398.001202873919	281.966747573058	319.120252462302
ENSG00000148541.13	0	2	0	0	0	0	0	0	0	0	0	0	0	2	0	0	0	0	0	0	1	0	1	0	0	2	0	0	0	0	0	1	0	0	0	0	0	0	0	2	0	8.06367206576278	0	0	0	0	0	0	0	0	0	0	0	0	0	0	0	0	0	0	12	2	0	0	0	0	0	0
ENSG00000148572.16	2330.67877240103	1323	2057	2567	2782.99409737067	4038.92138789719	1901.98718077804	1514.62794796232	3661.64631077415	920.973222199263	3648.67998350678	376	1074.99745060026	1602.99658689569	1509.98743274653	865.996835376876	3078.90209314685	2023.96772504088	1816.9880593657	1307.73588351766	3297.9552610051	2340.94751365985	2164.98488642783	1362	1490	1558.76165746618	3829.2523380242	3174.95863947692	1938.77961962052	2290.94346346052	3066.98130273655	1247.91314142601	2746.72812464369	907.958380965749	1640.99335230872	3028.98913308062	1434.72380718417	4563.94322576352	1863.97980046625	1854	4230.98643334056	2935.94126614736	379.649598961815	1352.89578920263	2369.98968760607	1350.99393887759	830	959	1033.91823088486	1121	4138.92655896854	3113.99040343387	3643.91314335217	1896.98855811012	1226.98674787754	2515.98045292812	1298.97929763228	2470	1858.92897305975	2105.01717875499	2548.47441939921	1339.68098533369	3697.9570228175	914.973674980248	5663.91235097387	1175.96775533328	1247	1908.79098030879
ENSG00000148584.15	9.17587511279237	9.04703847168237	5.03281121403031	2.01796187951838	8.04017681755205	7.597409919875	3	8.03053224933742	6.00916952575967	0	4.00761538180558	1.08531053280517	11.2706359292114	24.2162935551912	7.34713692987541	2.02092612445564	12.206412815477	1.00318611949741	3.12089576957665	1.00452402125562	5.27020542714307	10.1372994961005	11.1348786344566	3.10722869868656	8.2353471133223	3.0085837559587	14.5245272346007	6.46345197572967	5.03874467718439	5.09744874585329	5.1272455933255	6.09434360058401	11.0617572904591	6.13954842840799	0	13.5977160630109	3.03537556734734	12.3971071021118	7.33419726076177	14.2305959274318	9.54178268768066	37.4557202786591	7.1756706203984	1.01456347056045	10.2403483683776	0	13.0756475432776	0	14.0288785629043	11.1361583493744	12.2221370091642	14.2447017963437	13.2560932245446	4.55324133032409	2.04492144782925	6.23266770639038	8.71199998783739	5.11658031556364	6.30070203399094	5.15011243412316	28.6075420664331	9.17903258897937	14.5473611622161	10.1807502698096	7.04025101764934	6	3.00465777541172	16.0896706215928
ENSG00000148600.15	27	20	12	38	19	38	8	49	69	25	27	30	22	14	46	19	26	35	30	46	10	16	60	65	6	46	26	37	57	44	35	31	286	49	17	101	57	48	122	31	43	105	31	52	61	7	0	13	48	26	40	31	55	26	11	39	81	67	71	13	55	15	56	192	216	102	23	68
ENSG00000148602.6	0	0	0	0	0	2	0	0	0	0	0	0	0	0	0	0	0	0	0	0	0	0	0	0	0	0	0	0	0	0	0	1	0	0	0	0	0	0	0	0	0	2	0	0	0	0	0	0	0	0	0	0	0	0	0	0	0	0	0	0	4	0	0	0	0	0	0	0
ENSG00000148604.15	8	16.0176027742289	4	3	4.49497938437141	4	6	3.72830414841597	3	2.02123254232682	8	2	12.362705530213	10	14	1	2	6	6	7.97681906790858	3	10.0048493647152	7	8.01250025613902	6	6	12	5	6	6.01711166106641	20.2970094148505	9	12	5	1	9	5.00477790843452	12.1755327044229	11	8	4	37	9.02536379008008	4	10	0	4	8.0003734571067	0	5.41457748459778	5.09491529409063	16	4	3	11	2	9.78862615519721	10	8	6.0139158001154	45.6175695885739	6	3	2	14	0	4.01547696895229	11.019585928605
ENSG00000148606.13	302.711961378732	184.742903501669	229.322718895244	345.351942762785	331.235890548187	490.243495040327	213.189344319481	399.74512499511	380.454630861978	190.401279089287	269.806833347808	187.178223680848	220.638879193951	118.494048551881	337.069944551759	161.463449531453	378.210424934071	241.779066038279	350.947632518596	227.565255335	232.043728943332	378.723177887013	412.708168040028	447.900591808494	165.734764568696	241.578399066465	613.978038631879	688.252719986852	424.427193563427	402.294079172983	714.602977233111	225.816058745247	782.200432789649	497.836007347571	276.396482382982	508.030307901072	396.797646102982	573.433636643598	651.997554190668	574.316817933301	643.612528770129	714.044172225225	154.787010440282	383.715069008228	681.405738304214	301.868429229472	288.11540429773	197.009863518874	404.80377373118	214.134943420362	409.081462269045	586.536461546897	657.454534346013	309.470061949517	267.469029942615	416.766657715272	472.547449397535	422.176455402713	507.959369798837	683.221711730931	891.641900195676	249.017261880708	481.226700176981	432.039303873933	1017.28456027088	326.110514216967	256.525245816939	453.167989564382
ENSG00000148634.15	944.902913745725	462.985358619001	803.629333130274	886.40526560186	1147.66587838062	1677.70720953293	585.130560549757	900.819841932573	1219.68359015893	366.529344922904	1192.79268003965	301.581314440482	505.979302470627	498.059415027458	805.103975175458	329.686041065525	1470.9315470233	865.553366840646	1371.70632490151	630.814651130643	985.329475078445	947.51906211879	1160.27243236567	849.444707195245	484.577319939261	815.922467526619	1843.4915035863	2038.77098867608	1327.21555635121	1094.76716124752	1581.05082370919	551.679324435582	2052.74346032384	1244.92063715624	885.187924545717	1520.18387811552	807.250363655565	1785.78088153416	1775.45400629173	822.983346095933	2320.45778141511	1753.10849968247	382.586270099149	727.819705790801	1406.08817502529	485.572536365904	742.786248712157	465.740524618617	712.311115728671	901.261610490431	1355.03977634897	1710.39569230695	2366.53387971392	920.02816472514	591.770430021547	1120.76566096774	1487.70343078835	1319.43781875103	1252.44014235917	1880.78725353163	1832.3479562419	631.374066708526	1352.57584656932	912.556812495066	2543.43593409968	639.001671058509	754.769212289058	968.513101316714
ENSG00000148655.15	97.0304653007389	47.4635552481572	39.0273753511014	75.6139139288479	115.508324904988	123.263256979496	107.056025819111	53.0276933391515	106.387161110162	31.2607609982169	95.3221929615103	25.0036054170441	126.234623074676	37.5371157307524	107.595269557355	36.7089598535442	76.0450229084926	37.895964064456	84.1555904613852	48.1322785489357	55.0110876557595	139.248278308242	69.5906250694165	93.2260889761698	44.3554349057805	41.4175222279015	79.0940830011932	116.378391548164	82.2812356810222	76.920598241422	150.900831949394	60.3328556413633	144.477048570313	102.958824207002	58.0840320699829	97.9299202581774	55.2987343624974	192.793398214723	180.770517211481	103.85213835452	109.617697326735	170.992283468715	59.5616327128365	67.1312988828261	76.2493033218494	86.2490315657201	49.1597658239982	44.2170486058943	35.1739944718402	47.0026802374703	60.8534418715913	82.1654756000259	83.0728329366331	75.0765200249368	53.9517461234854	117.357361243108	77.1644288521488	77.1621273981141	88.406412826182	94.2576541652203	189.03864398156	103.389168314844	91.113489430762	90.2362346117416	173.608688119323	74.0090919595966	34.006597847587	92.8092303383441
ENSG00000148660.20	3854.44420139596	2127.54284443141	2898.51703344828	3198.6065424693	3779.50302714603	4723.18224958133	2724.27131204485	2403.24159806268	5574.05150884246	1647.80535531263	5038.14192336632	820.925016927013	2945.24598882067	2292.66522384918	3554.50337315675	1436.43571807547	4419.76276398609	2524.68380906724	2499.36726044085	2343.34570386211	2963.83687280115	3041.62679714745	3315.58895502553	2880.43903972375	1950.86994716441	2493.8740073845	6413.30330185436	4658.19914524224	3796.85454969093	3385.10329432222	5115.85379376541	2091.51641327453	4455.24460684502	2034.02977733777	3101.57126144369	4527.76176392584	2623.53060368536	6092.48865068177	4176.62795872056	4490.77934786767	6349.67887949396	5168.49822157773	1069.74023997025	2854.39007526653	4745.4180738032	2471.90419475303	1618.64087131997	1968.02124749889	1996.64490596309	2131.63539663042	5428.50373155176	4136.71368786987	4873.05938014579	2937.26662979471	2463.23941087249	3925.1226349457	2716.96875589332	3103.28484103286	2900.07822088553	3309.02109136462	5025.23826139313	2759.17682112742	4833.76315379195	2294.14380862856	9331.01148793759	3357.01030244445	2101.72798022476	3031.89680394633
ENSG00000148671.14	6.70050400135394	3.4377275034563	1.00603485871178	0	0	1.84946814101329	0.342818526790351	4.33693728106587	4.00040584738309	1.8809824496113	3.23140311725226	0.000460180215314006	0	0	5.67449318207931	0	2.05067667624409	0	0.693048450155644	5.40365658265404	3.16246652350857	0.706051754617037	5.72713503764093	3.80887502484777	3.77404416823201	4.21381914390614	7.26897926926414	6.51003982183293	13.6068361835914	0	7.53946806601071	0	9.10321821975361	0	0	1.32699644696958	0	0	3.51675697302994	4.6784261228115	18.1575844673927	6.62223963167385	0.652738774639367	3.07851126214599	0	0.155284611008765	0	3.5170579029734	5.37206519132014	3.57579641993771	0.719148888833323	9.75859929149863	9.12548200513562	0	0	0.755112963232322	0	2.96715423940777	0	2.4825776312926	0.100539898164402	0	5.1230044869823	7.41912389149454	0	0	0	0
ENSG00000148672.9	1702.47557783274	828.777068488172	1270.56128487419	1761.24051308013	2058.4731452458	2655.72943785994	1126.1757659968	1787.80277474288	2226.87080829443	706.162719570165	1934.2223006411	686.611989876039	826.592159726197	421	1486.3036376201	747.571099357645	2129.78482808055	1363.19337061018	2434.14101143441	1247	1435.00968755032	2224.32753029142	2269.78880354874	2049.942112618	908.518246642769	1341.24635968765	3003.35546355395	3643.59026159393	2166.98275936451	2156.98676362727	3581.63449125196	1015.28371688468	3859.52062857023	3072.99055607535	1685	2964.48747609899	1984.01599618991	3780.14813913572	3443.93985748287	1891.6686972875	3709.96516913207	2983.58169627111	682	1829.14921439336	3294.46377128389	1143.37592957759	1309.2078565388	940.528972206772	1499.64901760899	1892.35648572154	2294.63253951382	2678.18027467644	3902.75437556477	1697.95718844063	1288.31975557499	2427.38412529582	2770.19279964213	2191.42252870779	2950.3152581662	3038.71988083038	3483.36146191323	1258.63853394861	2490.60098220961	1914.36015253066	5390.39168959849	1352.05619561667	1606	1814.79057375881
ENSG00000148677.6	6.72530857429439	5.85142678753649	3.75119949051242	3.55358468140612	9.1639792292791	9.18569704188772	9.10924718410165	5.94267672871295	4.65073123712756	7.19497531785209	5.7471056411721	6.34629328816924	4.47543459758595	4.41122868125173	9.30925143063258	5.40239126251954	2.79493443281416	1.20452304953737	3.32420386172062	4.06048035527044	3.49363286595927	4.96939383199867	16.2187443782207	3.48227503473547	6.85178532698425	26.7502119505845	13.9881201298936	6.99100370705253	9.33487325436875	5.75606679824197	8.90851908844697	15.6783725642729	7.04175112936862	6.2578243766718	12.8292670975629	10.0502093618274	5.39635682111493	4.72704671791092	5.79904342058062	15.2425932808838	1.09284716532613	18.4553033908192	10.5812358777607	6.25442952011186	12.6941476230777	10.778352756785	3.62182270119345	2.79997195787504	4.0869981526067	3.2066645208308	16.0206713753657	8.46965397092684	3.46201841942964	2.51555998573163	0	3.30094175683678	7.24031930066876	7.22940847019558	3.63278433737799	6.84922982726921	31.6158017615714	11.4916808350196	1.1751672253018	2.32743533831745	33.2788572045602	4.5532878901525	2.43290056404033	10.5465499018634
ENSG00000148680.16	2	1	7	16	10	6.1107019774959	4.31830583012926	9	12	2	11.2443849109777	5	7	5	7	5	3	6	15	13	11	12	7.16948137205331	20	2	13	18	18	5	1	11.1560721590479	17	20.1851442662541	28.440959702151	4	18	8	6.07821751348424	20.5733154569517	5	5	12	14	8	27	4	0	14	3	20	6	22	16	7.18204531510324	4	10	28	9	13.2213451930061	10	19	6	8	11	14	14	8	10
ENSG00000148688.13	233.104602723173	126.102463703375	155.572303224892	167.555005500852	253.194120669866	250.94758841615	153.457193246758	197.715559069198	252.879783387859	68.4924392095147	161.781913956594	94.4444641928714	131.445827876578	70.3218282769403	238.725526964743	119.003590706877	250.9724839792	151.524750197473	257.880733981604	120.032498047783	164.467614473578	274.697446930269	215.253553298232	235.766525717353	102.5869851354	152.931637517492	363.467453715318	401.897968841797	249.675819098751	220.568649490556	366.157636659783	128.020492710177	413.417611681902	347.306361713565	189.453129631351	421.827271849487	232.136829432023	413.871141937069	575.849859252532	262.537546050669	412.96546514309	395.85948711514	129.806444516136	202.848485952931	352.405839403477	167.203478036775	172.774313409198	137.412581671456	257.028251957968	280.714542535074	284.554403206751	353.884296734804	414.693598299706	248.107482771108	133.194236782049	271.766797875155	381.89824771092	266.432560004634	287.316668075839	522.860691873557	474.463114597405	190.156634262538	266.610259451339	246.724881918815	571.859247984334	200.899983976955	166.2783928095	265.53937889706
ENSG00000148690.12	178.55731842174	115.688517176612	158.440454228865	246.114038449303	227.497384276043	299.658722955276	121.727104240931	186.752303331383	258.516722195982	69.6498673207246	156.226643293328	92.5840472458838	95.311458982861	52.7363794498846	201.679233377983	79.7251645602859	262.859550170609	220.565576884278	279.59011760385	113.23112212472	114.252373205092	186.153992983643	225.680936410551	180.213839134094	91.7357234722245	192.645919109593	423.521816816287	418.941551281403	312.702852239208	249.191196479387	318.419094979454	103.195106002319	485.221621080122	432.662446572176	203.508425912489	325.815168147525	207.443185111581	353.303699651587	633.989357480093	256.188939462999	535.838930747064	363.70356643507	102.870757058253	188.023589821101	440.055288205834	109.747407223274	175.281721174888	149	196.883938862319	329.310495733178	203.551908400874	325.669734206456	394.166763975724	203.517805226194	106.838348162134	253.900621604997	481.250900260995	271.824148997291	266.773086008257	441.988772021802	348.168490697267	134.167394854363	236.184455352819	215.000092972303	433.108462294459	134.029571118706	163.576863902251	152.876247568617
ENSG00000148700.15	3533.17440532144	1789.13315057735	3031.31932304018	3736.87262102367	3583.87253764759	6032.74343146355	1899.3838472154	3911.91957807528	5099.68084300953	1361.20573499636	3126.73162880483	1327.7641651325	736.282059107917	1134.22394602492	2662.87606935182	1009.76721639005	5372.09351035699	3308.24217256461	4842.03680536476	2224.1255701562	3537.90289955851	3441.15096907342	3962.66620454476	3170.65298404833	1637.24060952569	2561.33906776753	6061.48576446333	7048.97270789587	5360.238896114	4737.03965695942	6809.80734059586	1794.14848633306	7440.33180041212	5779.24485230866	3045.67786656644	6785.83477021016	3909.27716259483	5282.67664492994	7184.20583662353	2384.04034406431	8572.35392387455	5422.09083892606	937.271205342069	3633.03167654903	6042.29778631281	1480.07367422207	3482.2543620819	1390.17138954427	3601.05266224151	4265.40538966791	5250.41486555272	6037.39946291981	9402.26434997201	3539.05118502386	2241.35222176676	4306.49447989592	6612.46937920993	5313.37404826144	5052.56213499651	6321.0869074014	7473.80110337375	1841.42726471228	5050.87184752107	3417.18218182467	8486.24424362492	2438.07390924139	2963.92409355698	2881.11295808691
ENSG00000148702.15	0	0	1	0	1	1	0	0	1	0	0	0	0	0	1	1	3	0	1	0	0	1	0	0	1	0	0	1	0	0	0	0	0	0	0	0	1	0	0	0	1	13	0	0	0	0	0	0	0	0	0	0	0	0	1	0	0	0	0	0	7	0	2	0	2	0	0	3
ENSG00000148704.13	0	3	0	3	0	4	0	0	0	0	0	0	2	17	0	1	0	0	0	0	3	0	3	0	0	0	0	1	0	0	0	2	0	0	0	0	0	0	0	3	0	20.0105026009188	7	0	0	0	0	0	0	0	0	1	0	0	0	1	0	0	0	0	12.0058237613283	4	0	0	1	0	1	9
ENSG00000148719.15	1286	951	1148	1406	1517	1539	1115	1220	1794	818	1917	467	1036	716	1247	742	1416	834.998276449348	1202	982	1072	1341	1401	1220	842	911	2228	1881	1268	1521	2366	883.979065499138	2150	1080	1154	1471	1157	2485	1417	1958	2027	1841	484	1412	1990.99934837524	1171	759	781	823	693	1871	1876	1830	1093	1000.99705470669	1644	1060	1252	1670	1284	2191	1170	1955.99878585277	896	3451	1385	820	1238
ENSG00000148730.7	4022.0959280285	2746.93959023945	3467.01058365367	4476.05665844706	4766.52457157953	5346.28582391209	3452.22974237696	3641.25687440927	5362.54480025827	2691.83592476694	5695.53512196957	1585.35203804518	2641.16244703339	2220.58874357862	3614.86848116435	2466.38304103346	4530.05148383869	3267.82353920768	4967.47845836848	3432.64840968418	3681.26204674327	4635.1881104777	4931.14145591551	4478.43117363639	2706.50148710361	3048.14853621972	7371.72893784948	7035.32531099486	3392.5598061754	5232.81878777094	7980.89124117975	3128.4659860637	6884.30262970568	4993.79245124972	3715.47742331201	5984.22410598696	4239.54418506617	8042.95343721277	5244.7431451793	5008.06545787954	7113.94085699393	5757.81219770766	1375.89286587971	3851.2647424148	7187.00878540725	3658.17558582955	2300.71288327227	2482.65778281726	3422.02566960523	2839	6183.77731845782	6545.89768795384	7255.58756175777	3533.52817639712	3435.00252068035	5046.04284658353	4210.7999316864	4392.16156222735	6694.94471197811	4682.36036975294	7814.02234594563	2983.90739823733	6514.73578900651	3656.67061768761	14862.1369962156	4632.99612183507	3177.6021149442	4159.76496864867
ENSG00000148734.8	39.7262612158287	37.2273924414976	19.2480719374959	17.0308352667261	47.2119562132979	41.7410330379258	22.2269887650496	23.3594664788335	37.722549771731	13.2983271740866	28.843200098768	18.4838562807738	56.4466213430841	78.8155902876075	49.0302370007775	16.067753374595	37.3597900258893	16.843673245891	21.6633927624963	20.3509248611763	25.6525316419739	25.0003718967487	71.310631754127	30.172912755824	18.495986373845	39.9755401125846	35.4031615371812	49.8452595645162	41.5242613568727	39.2799204894325	48.4619281550489	47.2842433013133	50.6025210973704	22.36628788194	29.532193666137	42.7702373049958	25.5017951497464	37.4148800368207	49.1777662385997	56.18855557183	58.4081167743743	295.472519677301	77.6600410155133	27.8399851793555	40.5794841997341	34.9103476409286	35.6101704366912	38.7420882324667	11.3418457680822	31.776569256936	41.8229910793068	65.9670094293767	38.3559125046279	36.8673338905366	40.1330327852789	43.7834391218376	21.1351686427336	29.9304552606885	20.6976774630147	40.5266175059476	188.4039727672	78.8707135240033	53.7461649395644	30.4094098262923	125.034878201326	24.2803284454125	14.2273455796116	103.078612046778
ENSG00000148735.15	2.11972896080682	6.01951492544227	2.03551577442	3.03296038875376	3	3.01323099648982	0	7.08149544104362	0	0	2.0710750698253	1.03752058916471	5.03677852228396	6.12502453516078	5.06100024065454	0	6.06391341094655	4.08022521761027	1.03713147642886	3.00129119546516	4.05140051949315	1	6.00916998106242	4.00849201986979	2.0221295008858	14.019374379179	1.01376940932605	6.01460785714033	15.0679804622401	3.00173268200006	6.03758117815816	7.16722134885742	7.01226659505933	9.00214923500459	4.00042100788933	6.19185163221375	4.00092873027115	12.0023760645486	7.03627057701993	9.60043409180929	2.00587540650521	39.1283554717063	0	6.00243824112944	1.00180043984601	0	0	0	0	0	8.01484108917931	10.625930668501	4.03314630276615	4.07301385776542	1.00259252409633	7.03750668343762	7.01886674257234	0	2.01465908568827	10.1046792080996	15.1481687006614	7.00504900286489	2.00435082744202	3.01060156404979	20.0552456514234	15	4.00218932643677	12.0403248073594
ENSG00000148737.17	262	136	300	250	313	604	116.51662007984	436	422	147	405	90	125.077340148485	80.7159226707947	114.519181069072	86	281	245	322	181	210	497	234	277	50.3860885164091	298	251	479.652243843217	263	261	378	123	393	317	267	286	261	528	349	319	509	489	87	236	338	155	231	95.7396580551849	172	121	327	247	419	198	196	274	260	315	354	288	381.525954904769	162	333	176.259249007318	1382.54729342294	276.335743215565	179	164
ENSG00000148773.14	34	129	123	152	81	89	117	163	119	28	49	38	14	31	159	32	84	64	58	57	77	119	153	119	73	51	82	149	153	100	216	79	218	176	33	179	44	203	113	95	409	1002	42	356	256	59	156	40	109	76	91	78	109	102	55	194	104	79	79	74	237	122	145	65	174	156	85	234
ENSG00000148795.7	11.0092066140437	9.96755637983413	4.7123778813595	5.09670501109729	12.4104336419792	17.3590110796243	4.30948977884643	4.08591487589316	20.941096446858	5.2078076994191	14.8285025118986	3.86435453310173	8.59762859836041	6.0328393341459	8.07347264358447	4.39665608416658	21.7022963888614	6.7527554656342	6.1425507091229	6.36242247726483	3.86925878952429	0	15.7778570434613	10.765888310307	3.70735177940417	3.50876598346893	15.0124942314602	4.46557758244956	3.13704395224895	7.24738030189844	8.94397738339036	2.68504260509792	18.5554965994619	5.01627736961197	9.00862118922653	7.75706615294618	2.74776813073416	11.038305413507	13.3149517472558	11.9325750485442	22.0998151102668	9.39752078517833	3.43556576328483	3.85952278971483	20.8666920408747	24.4329716186599	5.86128352202094	21.3347154270936	8.91841912602279	7.3431412883448	20.8591959989396	22.7511687492249	8.1226752686841	8.11748839632736	9.77889629859662	5.07361552386635	12.4983823167547	10.1045094418306	6.72333555060755	16.4309824704907	11.538973141914	23.95438769409	15.0051695899094	0	19.5842239886909	33.8562161514758	9.05571235044627	3.31085840753139
ENSG00000148798.11	10	1	0	3	1	1	0	0	0	0	1	0	0	2	0	0	0	0	0	0	0	2	3	0	0	0	2	0	0	0	2	0	0	0	0	3	0	0	6	0	0	6	1	0	0	0	0	0	0	0	2	7	3	0	2	0	1	0	0	2	4	0	1	0	3	0	0	0
ENSG00000148803.12	91	31	43	51	151	102	70	40	149	38	88	48	100	29	90	38	137	47	132	54	65	122	104	61	58	58	148	134	120	69	152	70	141	165	74	102	82	218	236	215	99	146	41	76	94	98	44	69	35	112	91	77	146	114	84	135	115	82	139	181	242	120	97	137	223	85	86	83
ENSG00000148814.18	117.690780172764	73.2326774846825	53.6617941266163	115.261126158795	128.360424675754	134.03310743971	83.2179633769619	107.734009942032	181.485808129747	51.527197401503	91.1116335994995	54.7177446740849	150.760034284454	74.5657833656657	183.495516945632	44.5132952731696	142.784403698728	75.821604445891	139.634524030344	79.1073272221769	95.1900277400531	180.475403774307	152.152170948784	121.890985692962	71.3883253950867	124.647234434719	184.372299040196	174.529488627742	151.988358764879	124.026560706155	159.678092466628	91.9237523129988	258.356791879247	109.383587419655	93.3575792236034	224.005522210184	119.04204560044	226.82431740303	228.735184000733	189.515556668398	246.797729787312	313.253015737865	87.8584729558893	183.236920789517	262.66223422996	49.2266252583841	36.486276307065	48.1015734456915	143.813225647824	105.336660305504	126.964657849563	118.210819478395	208.383796432038	111.423535005747	95.9296793299204	170.976815765984	170.717307639906	117.746378749512	152.625817774649	398.718126841008	286.289385715978	112.146231776753	125.039204008606	169.366957105469	399.761117157833	175.79504002178	114.452529125669	135.640259955132
ENSG00000148824.19	438.104025468785	200.281938713553	268.681842045064	224.687391398265	419.094073592002	504.595590188218	317.330805357599	385.341318533905	486.877528362077	186.089740915016	381.210353271211	253.844305679301	430.246647472813	92.2801752806997	658.951352665806	230.261236540513	521.33579503247	241.845906691993	442.830314298518	238.387569244395	224.705937495823	438.461258316439	536.79982320238	505.003079364719	234.415458220638	256.62154463896	599.980744292998	630.416639598972	518.590919619429	453.226129028398	665.185243149758	207.650946661887	913.553006637592	670.811114633247	377.924048118837	859.917970310235	479.575256399165	977.202829961776	855.948552212693	913.319451288323	843.045697731145	683.365578971764	195.36441788385	635.894058363363	701.929908004816	213.719877130283	282.652074400376	156.51547833723	283.331803748021	572.142778661881	524.886164846416	402.914935085323	773.367164967789	539.334801031942	217.997812712486	536.083752085462	788.74211890472	415.42329296694	631.732887816571	855.695212562084	967.303950327654	369.033730139902	442.780202284486	542.306382728503	905.941842816646	454	297.876929368759	593.715487580603
ENSG00000148826.9	0	0	1.08443373716595	0	2.19458741530739	1.07561500138983	0	1.3369900941466	0	0	0	2.80933564751081	0	5.47667345772662	0	0	0	0	0	0	0	0	4.21992621430086	1.11141308573155	1.11275611197955	0	0	0	0	2.13012336526889	0	0	0	0	0	0	0	0	0	0	0	4.26669494777987	0.174522259745514	0	0	0	3.20993301176626	0	0	0	0	0	0	2.19827429261572	0	0	0	1.08629921180934	0	1.09645668386761	2.13344485127902	5.31832844088329	0	1.03509135909001	0	0	9.3677988908018	1.06953730677799
ENSG00000148832.16	58.6807866767466	25.261426105276	41.3998605020446	32.9674739696007	136.144947729915	107.266052853292	43.4412514035372	51.642692003897	56.7050479725925	24.5724215433964	45.0256191904764	37.7956969473396	54.4361354336608	26.6036394905728	58.9841915039743	38.3739849502933	58.5376098445626	55.0627385279822	56.2069053490336	79.5416321814454	69.7133415475261	105.500505973758	84.8463292146293	88.7239872341314	21.3949564672948	40.5331999599216	91.6468348563053	131.531857525323	98.4548472805263	59.6563038374059	117.030162520433	50.9311396133133	218.256495057589	102.2368783558	101.96349482047	72.2447110166939	56.7603748021061	139.935794470924	153.361306618776	83.8552806647187	112.230995771183	108.815815722739	9.73332299173474	90.3258814125176	117.912570202777	89.4611605134717	19.6649713505383	26.7781604498777	55.003090986645	66.8063719293814	98.0347988743675	118.967019867236	116.108272584981	62.2243157894428	58.0399735783055	91.5117023871147	117.309337674586	96.2120730869933	116.933095857423	262.902148451729	184.581738655773	82.403367621155	110.126199251673	124.007880549094	171.638775458411	127	57.7240972284887	76.6471096040999
ENSG00000148834.13	1021	421	522	523	1389	929	708	576	1053	329	957	306	651	270.991676759408	964	490	1131	513	1167	280	641	933	461	574	494	682	1287	1172	922	783	1326	558	1004	1146	851	1016	824	2061	2014	1095	1181	1074.99099113871	561	586	857	624	551	620	438	1305	1036	1035	1249	960	436	1085	1077	884	1183	1044	1159	1052.98588190007	961	604	1662	558	597	462
ENSG00000148835.11	111	68	121	138	129	197	86	154	182	62	137	42	39	29	93	58	138	98	167	97	92	142	148	118	51	138	279	241	203	129	256	58	244	212	105	206	124	248	207	128	258	211	27	136	225	92	74	85	122	168	158	169	274	119	81	156	200	156	179	218	233	103	193	103	341	113	97	118
ENSG00000148840.11	323	248	335	340	357	531	248	479	480	194	348	214	241	64	433	183	356	301	360	320	228	417	580	545	265	157	641	716	499	381	825	255	900	499	350	668	445	493	592	616	888	728	130	547	966	290	347	307	369	330	495	505	604	344	328	486	499	445	641	760	1012	286	495	477	990	421	286	533
ENSG00000148841.17	2656.78585794606	1937.3357089505	2608.1701486972	2731.1981950599	3109.44356434217	5261	2233.38597926729	2425.13507431706	4139.34319694543	1403.37314009179	4691.68736385619	494.536645659122	1900.43804144523	2301.81327870477	2946.211322835	1054.76344430587	3642.70952666898	1968	2101.30920253456	2024.91382985008	2993.53757320153	2462.87793815049	2663	1989.89553315836	1343.68642861474	1507.20421541367	4159	4189.00392274491	2437.73082234818	2746.58596313018	3987	2189.00161857434	3445.98464548267	1163.87070385962	2015.62806942673	3476	1635	4984.50474012681	1930.1875388005	3174	4686.49536922551	4030.14254398844	651	2054	3409.76165498924	2006.50156323278	1228.40498604285	1493	1385	1036	5455.56356719852	3222.13576300511	3733	1823.44077834865	2562.09047031108	2979.73617187874	1490	2224.53053790048	2231.54658213601	1879.99956988027	3648.27533613915	2026.6508306087	5184	1647.9468626587	6852.69828860784	2577.68651700638	1655.75764051418	2291.70161461456
ENSG00000148842.18	510.442539441553	311.517630119583	322.471684636746	406.035322879149	908.069978635736	865.266102387343	362.675570478061	428.138065179286	617.763273415137	419.22382951904	683.852619372804	260.663563985311	487.653570304245	226.693207217388	753.442470696644	243.602335031185	703.736076714458	404.718975130467	501.960410780851	394.330003929599	308.294968599857	594.687487046185	475.91998577583	482.711411360547	344.340011378445	516.976069783011	790.455163623245	861.648834168942	710.707075630589	560.003991899852	868.871573608968	343.020734124454	873.816987600041	918.074550571106	685.790259340761	975.410243823547	479.383375748221	810.768521029584	904.896519368531	772.074374817423	716.794124181644	603.536173973074	448.199805241543	494.558873923966	741.97838408208	656.36505709116	315.3335641391	433.783379045226	419.503391390622	641.866663495044	916.729059835788	671.981364479108	828.033559994431	576.614119142723	462.640495935244	527.633465858769	752.692397153306	614.753101582627	578.616696747329	888.94185264754	906.556458235724	559.059658336763	545.756701588536	483.018626395523	1594.38022294078	525.595893377185	511.315461879569	491.741300723634
ENSG00000148843.15	597	379	474	643	532.453465581199	936	445	746	789	344	560	313	353	165	783	282	658	555	571	542	349	784	854.499256061379	926	388	380	1029.20203120996	1224	814	662	1366.18338817043	443	1514.58071974987	967.289711248922	621	1000	765	985	964.211919570946	1032	1481	1268	306	956	1554	590	567	533	639	531	740.250942405979	998	1191	534	538	872	940.611439180731	772	932	1457	1777	577.133406068791	863.019015082607	746	1798	751	507	902.951831120882
ENSG00000148848.14	12	32	19	36	30	38	22	57	13	7	6	22	10	13	56	13	16	59	12	20	31	44	47	12	38	31	33	47	25	29	74	28	125	73	22	92	35	20	73	19	66	51	13	71	113	6	17	8	44	39	40	37	91	32	25	38	17	71	8	71	108	40	36	38	57	4	37	47
ENSG00000148908.15	858	366	604	350	952	498	821	497	799	663	615	646	531	251	903	1248	680	523	955	680	740	669	704	742	701	477	1293	911	1368	640	908	1162	677	1294	1023	1166	1555	1065	1338	525	872	738	870	540	787	423	595	509	453	1193	927	1159	851	964	482	796	837	917	1829	780	912	824	713	478	1313	860	448	590
ENSG00000148925.10	409	251	453	449	541	460	308	347	746	183	646	120	239	309.968624815247	299	193	767	421	554	219	550	605	474.973248365228	279.979768377696	166	394	888	789	609	467.992190609722	756	273	644	516	462	665	397	1234	672.970568545543	390	588	715.937974178429	151	291	618	260	367	151	267	388	761	670	966	462	213	566	514.97367350564	566	487	631	574.96801652307	326	788	256	1077	261	317	398
ENSG00000148926.10	1648	357	1595	1450	1542	2109	767	928	1860	303	1227	185	901	835	1169	280	1850	1562	951	491	1696	723	763	621	694	537	1505	2487	987	815	1252	476	1267	351	1025	1552	358	1475	556	793	1278	2067	100	421	917	375	313	409	436	453	2320	1071	1956	1026	533	690	371	1412	615	430	1206	1088	1848	369	1887	519	608	661
ENSG00000148935.11	9.66474201688606	3	10.7595294821854	24.2168677688121	34.6720904534063	20.3361773115496	4.72066288544386	19.4755519813075	21.1183073557619	1	9.94807568618556	4	3.29489271638971	2	15.8612706103789	8.50049887176418	22.8440332959291	10.5807330165	34.8945606328037	13.8820893631307	16.5100379061899	14.7386388926737	24.1991467202398	9.64462093971945	15.6464546076107	15.510181719381	24.1232669333446	47.3124820642298	33.5916864008431	15.4932787674681	37.8517280120388	9.89116947295284	35.0104773560972	32.3995339779416	11.7450748758202	31.7820045510377	22.5170857040234	30.1183528424801	28.4945935100166	11.3635784963656	43.8141939776705	33.1103840236511	1	8.71026929175468	28.545572707754	8.04880180450596	13.1416557267042	14.4857336449938	15	32.2687885705164	17.6459086191897	30	44.688478535357	18.2400401679421	6	13.2918587252027	27.4742683828643	31.6244805341865	21.5751361803371	34.0694391807654	48.3120318193388	35.6832891840991	17.1139872941877	26	44.8788060356898	13	7.5592709599942	6
ENSG00000148942.15	3	6.01683166937592	2.08712272192396	3.37656250523239	15	8.3583609645769	6.07679274375309	9	3.79019297292864	0	0	1.07558761615581	20.6216937117091	16.2905946453073	10.1333508638125	2.48475505200621	12	2.24473227209855	2	1	3.16436097587297	4	17.0519152522269	6.60948801338197	4	2.4311770912766	6	7.24335122479537	1	2.2814814066198	16.1354958289708	12.3488467636176	16.4740479797021	4	2.09057518249397	9.94479708121031	3	4.14798148646579	7.19325986124998	5.14627240883895	6.82755805867348	88.9772487977378	16.7825474890343	12	6.85991262643147	1.05841560076365	2	0	0	4.28035759054976	10.3870800469215	4.07588169645035	5.30593940519505	4	2.14049335261322	7.77166922680154	8.59439366716612	5.49885753278723	9	13.1362472704857	50.759175819291	33.1193119759453	12.0180668687576	2	16.0318374110521	21	11.6441071535561	29.9095961796133
ENSG00000148943.12	298.943631974906	136.564190779687	192.706190865653	279.397654393855	372.49465947797	474.007159355248	192.940558231973	326.505614047327	382.347078435286	134.579460894548	294.806574049452	101.005073976927	137.70428150654	72.8740436286834	281.17641282116	111.32145303362	405.838911170393	272.137677811295	530.522763592913	159.101722681357	209.806495937609	337.815408926067	313.5212637861	264.305803090994	146.64065463681	244.226833267097	606.919096343946	706.403080992173	483.723126160548	407.754707388049	579.382314940192	159.685744730587	726.461717395976	598.728958485117	267.171552580959	521.284992052717	324.086568369513	526.668652554254	638.964221009363	312.402165086606	630.12058160845	506.561045091848	131.686961135583	254.04082758089	494.404440245801	272.037173376138	305.524432975194	134.016410659491	256.157496416575	300.970693473201	353.62029795057	549.949387930611	836.858622125519	283.936851548013	185.594113369179	474.492513611949	606.813821401212	413.885573544812	501.246046034242	689.84219627788	762.047119420185	261.08935724743	393.098631016711	304.50756572912	1000.87682677228	264.407225933263	283.440719237021	328.118194732782
ENSG00000148948.8	0.330163079151978	5	2	2	1	3.25135098684396	0.196207137079285	2.63031421374695	6.26137002597309	0	4.42808199874143	0.68280904485959	1	15.993386156389	0.937541648264542	1.32740567932705	2.29672421884005	0.183817053025586	0.173348075030802	1.49664358209984	4	3.17305900107454	9	5.30433192501798	2	2	1	9.68730317933642	2.963457231727	3.34568640892434	4.02825047469497	10	1.625174389778	1.0632994347244	0	1.91521604015614	0.818160830287873	7.97215663869888	2.21693789241662	6	1.66383324985044	45.9893162855335	10.6306629553308	0.323176460968598	2	4.73764431192855	1	0.585878658196038	0.373884265517753	6.58868682699145	2.56510259798858	2	3.13149873221539	0.21752134745169	0.618189192957037	0	3.03449537742225	2.70923383813604	1	2.08351587088222	45.0342302630847	25.6852485410782	0	3.62357506679574	0	12.5732943200516	1.53119960460998	18
ENSG00000148950.11	16.7388912892911	15.080791470516	10.8409025701242	9.49337837622256	12.3192151654534	25.7443150910957	6.14563769359333	22.6914404505913	13.0437750355683	7.6255997319316	7.89939873800795	9.10801084939351	18.8743180911197	15.2722379990011	27.7862906313018	6.71730071415341	30.2536819100595	15.7532496908175	35.1982498047058	4.22690524257713	9.11387311236729	31.4469141293978	23.9408777560093	23.5027461936052	7.14943963226186	13.903036317287	29.4451380287668	22.4763620566603	55.9863036445728	17.5793349965259	21.2786482467732	12.2180930069668	22.0884130186647	40.4743372981266	7.70194275935135	28.4735819646937	19.5793412162315	47.7138340605095	81.5174369384376	29.0691529561362	53.450848168181	55.9062969643168	30.9561632553905	24.7524619453775	26.8875931775034	7.86737273123348	26.1049766648307	0	1.00247327756798	64.6095668382564	10.7997537205549	16.6565604270447	48.7478445421992	16.4098491001957	12.9683390200623	40.8452888229162	56.857004005516	30.7963100012582	27.1038402128546	56.805552360593	59.5583706085862	18.589092010963	19.1075076024144	20.7857178984805	46.3945156606029	9.0658446538717	17.0168235523027	30.1588088256414
ENSG00000148965.10	0	0	1	0	0	0	0	0	1	0	0	0	0	0	0	0	0	0	0	0	0	0	0	0	0	0	0	0	0	0	0	0	0	0	0	2	0	0	2	0	0	0	0	0	0	0	0	0	0	0	0	0	0	0	0	0	0	0	0	2.99720895023668	2	3	0	0	0	0	0	2
ENSG00000148985.20	275	194	237	282	342	457	213	239	447	147	370	108	230	133	366	117	384	239	247	184	230	308	266	324	180	169	545	518	342	262	556	143	478	262	274	422	227	493	398	329	530	487	87	242	481	214	189	163	213	220	425	410	480	248	221	351	264	315	297	419	483	252	470	294	562	224	188	215
ENSG00000149016.16	408.888280781891	240.797624867341	262.426006296582	388.772883834285	422.642198187504	539.416852965218	283.055828193087	391.765241167712	487.272962425737	210.891466245305	357.423394869503	194.3729663451	346.624121146198	108.54897232652	511.935003132353	178.090510921544	481.054034269448	342.746656455914	354.48147789023	323.300408406148	271.015262657413	428.636445147294	574.303854854532	463.506409886455	179.655393396545	239.115949905427	817.415031849418	704.092097614737	502.359435242356	444.309559057247	719.29120005414	269.41639089217	924.405632850374	660.195207823554	340.280136862378	649.70566257361	390.85041613125	684.625571104438	612.091802579884	660.996805940276	814.005128103935	623.969952564965	201	534.708553947287	935.447747540125	334.112558499511	344.071519507785	317.156722427785	438.570800713221	378.410581689445	506.805202539698	550.701842248448	645.607346565752	340.605632470215	322.664634125933	514.428717377147	525.665140605782	459.945239305791	480.435475835199	818.905928253495	860.815591733783	331.58891959377	530.744872375462	516.027974177552	977.441157177133	465	342.451455042464	467.051725716734
ENSG00000149021.7	1	0	0	1	0	1	0	0	3	0	0	0	0	0	2	0	0	0	3	1	1	0	0	0	0	0	0	0	1	0	0	0	0	0	0	0	0	0	0	0	0	3	0	1	5	0	0	0	0	0	0	1	0	0	0	0	2	0	4	0	0	0	0	0	0	0	0	0
ENSG00000149043.16	0	1	0	1	0	0	0	0	0	0	0	0	0	4	1	0	4	0	0	1	0	0	0	0	0	0	0	0	0	3	0	1	0	2	1	0	0	3	0	0	0	19.0008772211191	0	1	0	0	4	0	2	0	0	0	0	0	0	0	4	1	0	0	5	0	1	0	0	0	0	0
ENSG00000149050.10	0	0	0	0	0	1	0	0	0	0	0	2	0	2	0	0	0	0	0	2	0	6	2.55944571397563	0	0	0	0	0	3	0	1	0	0	5	0	0	0	0	2	0	0	24	6	0	0	0	0	0	0	0	0	7	0	0	1	0	0	1	0	9.71642073835053	12.3067225224529	0	0	0	0	0	0	2.65040912740505
ENSG00000149054.16	11.7333507238185	12.2441663827997	10.7633469091706	16.9089814575016	12.0378753742452	14.8042875157349	3.76841656807881	14.0012351383802	17.4306970322248	3	14.4466968017426	5.00250005447504	17.2363339033633	18.2630263481191	58.0114328684446	5.01024733518539	7.02060079551663	9.02298467215586	14.2934457911999	12.4124822641465	21.0349565754097	37.7168601163372	23.8816389031863	17.101817815093	10.0423054911924	10.1150234866744	17.7264363016703	17.2305169569334	14.9208880955141	7.06367279030862	21.073008899235	15.3180172260395	25.4398380739019	10.9493844347411	10.8233976191449	34.1636757191871	8.00545071657377	23.1659425922144	18.9964176299795	8.14543766439322	30.8496423853122	49.1140296179706	19.0694122600213	8.01022872249237	23.0850732836911	11.0864385716221	0	5.07631792403521	1.28857208454474	10.0561401963724	13.1733300282921	25.8651966835217	33.093952507394	14.4184320460479	8.04974088941665	30.5905878348491	12.4805793145369	13.022973353859	12.1566891181176	135.005718516921	46.3302345263273	19.644562372074	24.1027376206432	13.1368660948708	30.4724609131621	7	1	26.1601734374641
ENSG00000149084.13	327.969626717799	205.408529301362	198.621539772793	484.968296959113	494.316277125343	564.689271370132	320.762977988956	296.139312161302	422.768983598363	233.981090538042	441.905918925218	124.199773477612	212.912694060657	116.708620733968	303.047214868587	139.443450972097	301.10617914787	372.58082458178	537.646152559013	256.363502473065	378.476546636082	445.088654718592	473.036289063675	330.854918739572	198.498711127827	263.981574667709	762.91231827806	813.069887831212	376.863828390148	437.284698169008	696.134315224638	245.204084234127	665.462047956927	413.700755797384	278.287135861078	580.229217500903	351.044452246804	619.169101732602	569.350172639113	477.971418564489	654.592283213336	479.565581780129	152.752558293865	336.413577447719	820.24011940892	320.10303377612	284.437213740123	188.004147191827	279.504561039171	265.532894685185	488.113938530104	649.134791144317	746.939920671936	303.209294166641	283.96498749416	502.734099039756	338.734166848641	518.259096033185	597.251083781274	672.177302321198	676.930507632951	200.17754376278	405.649208396896	253.202477123091	1189.51048663644	343.0842569364	257.719821867687	460.756276416676
ENSG00000149089.13	163.476723993045	42.761916270479	64.5059026669555	77.3215453741451	155.970281115259	140.243734942549	59.0766898857161	111.334777133008	191.082741258871	35.0428352241949	134.694232071932	57.2499805055502	57.8860638758408	34.073000241408	181.876085338672	40.0389369040535	191.421512182046	107.251773647306	121.738596532737	55.3473531661943	88.0773245172257	140.26461098979	197.322084745544	83.6176015038508	62.4162280321095	138.398839717152	137.900617877469	236.314400404613	223.377499289038	116.230751498094	222.243464612822	59.6711880961712	340.662487021613	299.527358169276	102.024312691846	233.032920568458	122.881552646765	386.524529850791	586.184744532097	153.145845249499	289.177463319303	278.132288849616	64.0242695593901	122.210769481899	146.946817472727	82.9557827412289	110.175720167969	103	86.1260240664949	328.030787574457	106.25283449571	72.0871671561663	289.169408655653	180.491623429304	48.2483450585379	157.49350605391	263.289961813935	197.058375347741	104.627647369665	245.767012498524	317.385898513426	91.8720250874054	130.604122070547	152.229163656519	192.38006189757	105.848778924563	150.555103673001	130.821356322281
ENSG00000149090.11	0	0	0	0	0	0	0	1	0	0	1	1	0	2	0	0	1	2	1	0	0	1	0	0	0	0	0	0	0	3	1	2	4	0	0	0	0	0	1	1	0	8	0	0	0	0	0	7	0	0	1	4	0	0	0	1	0	0	0	1	2	0	1	5	0	0	0	0
ENSG00000149091.15	6330.24189564666	3959.35764136403	4382.27165825834	5723.70143581242	6096.78942113539	7445.75991033298	4916.86967221826	4942.95276022571	7828.57747296955	3440.03659334462	7346.62098993053	2546.05408258681	5292.58961796534	2449.21464844038	6939.95686100965	2861.08685708962	6857.66558482725	3809.43997165831	5020.96480414092	4426.70991273177	3754.36662808287	5440.70484078413	6912.38984653454	7136.55615419053	3249.1948330878	3765.69243297082	9662.75389027583	8413.28257670864	6068.60085317672	5970.74854751734	9886.84865153033	4579.67278021518	9639.89975019454	6344.54056546491	4599.59454129002	8087.71800002877	6067.04712572683	10615.6747031307	8114.78571556141	8522.50669714619	10209.2724052362	9274.28920125734	2500.68351477624	6784.98061103072	9714.63321810565	5271.73865246873	3242.03597572671	3660.96698435126	4287.7971665627	4948.00942735297	8216.67790460857	6910.75572800317	9055.40261412705	4910.74317003752	5061.01620102583	7360.95084440137	6748.35368057332	5390.73903854819	6770.22347376523	5276.6046094407	10541.7914213359	4755.73730078275	8003.70212570792	5601.5548631007	15863.4004323747	7401.42990560354	3710.62402777076	6497.57331457089
ENSG00000149100.13	1570.55596726964	554.825074265769	908.29711817034	1137.38065677043	1727.16865514073	1481.94887557748	962.673576244423	988.48961478977	1744.2206516655	541.877390829073	1186.60162431366	560.055678528017	896.700885682092	450.891248862039	1535.52974508823	694.940429356866	1652.70960715658	1102.43713348532	1959.86840174555	744.294214075005	878.955471797863	1732.93719260798	1289.27869343327	1296.7082952263	722.931513161548	1009.40673803608	2283.96062624426	2459.31753695762	1641.92281428483	1513.19813723966	2404.17407841339	667.028376746778	2512.18220781291	2511.57334491615	1315.42318489859	2377.82336927559	1447.54166042894	2781.39106749253	3556.68314705182	1656.26698250855	2266.71055270684	2040.98321291607	648.602346600269	1011.93124874795	2439.39088572547	1045.18047677685	997.257655102817	988.471374060418	957.806901393285	2213.82617405174	1746.93624066489	1722.14906328223	2242.81752309924	1588.5166652532	566.637890391314	1587.95465637957	2262.00906461048	1812.85297180919	1842.28910094948	2354.01983387163	2585.96300807884	1202.37668975661	1737.17847523701	1240.76039709285	2698.24565258199	879.629786083623	903.18442729379	1418.43319879664
ENSG00000149115.14	98	59	65	132	103	157	101	159	123	65	80	58	51	34	96	53	94	84	91	106	78	117	157	151	57	64	165	187	123	100	235	72	292	143	77	184	122	143	125	204	270	209	53	114	278	131	96	78	138	59	113	189	220	113	80	135	114	134	159	188	302	87	149	132	292	170	118	141
ENSG00000149124.11	5	2	1	3	2	3	7	5	3	1	5	0	4	1	8	1	4	2	4	4	3	2	6	4	5	5	12	3	3	3	12	5	5	19	10	10	3	11	3	5	8	3	0	0	1	0	4	0	2	9	3	2	8	2	0	2	10	4	7	6	19	4	4	8	14	0	0	3
ENSG00000149131.15	235	188	253	208	504	3948	548	1874	313	150	222	54	258	351	513	179	414	236	314	117	193	108	212	231	354	191	355	655	626	339	603	277	454	95	173	214	222	425	289	1508	856	1589	203	567	290	192	663	335	202	128	1143	310	601	397	379	566	184	368	532	133	324	2187	1483	364	1275	505	290	131
ENSG00000149133.1	0	0	0	0	0	0	0	0	0	0	0	0	0	0	0	0	0	0	0	0	0	0	0.000351963147690549	0	0	0	0	0	0	0	0	0	0	0	0	0	0	0	0	0	0	2	0	0	0	0	0	0	0	0	0	0	0	0	0	0	0	0	0	0	1	0	0	0	0	0	0	0
ENSG00000149136.9	1332	714	971	1392.82359968328	1310	1724	937	1350	1477	689	1245	665	963	273	1399	631	1267	1210	1207	1030	907	1577	1836	1890	859	864	2164	2358	1667	1425	2588.72976261032	968	2875	1893	1064	2215	1504	2273	2194	2428	2857	2726	730	1821	3409	1245	1108	1329	1428	1026	1630	1988	1969	1070	933	1766	1801	1553	1989	2513	3603	1368	1941	1586	3290	1341	1027	1846
ENSG00000149150.9	157	82	139	160	132	242	149	165	159	88	115	88	98	45	246	131	140	125	148	135	100	139	199	258	138	109	216	260	246	161	278	133	320	200	161	287	211	182	262	218	307	266	97	177	315	77	70	79	153	129	181	172	216	160	111	161	235	218	242	153	329	146	207	146	384	200	111	146
ENSG00000149177.13	5768.50602649733	2917.22142859941	4222.61779679377	6574.04471321294	7244.06666182769	6763.2768890798	3410.31910474354	4315.30752377005	7329.61511678645	3011.10583331891	9274.68702461641	1189.3784877772	3359.81067446349	2707.47804339056	4278.94798652622	2027.10008978466	6226.55754741165	5122.36996063786	5087.21084555389	4149.41465674673	6330.33924851981	6164.91682008607	5146.18752414093	5105.47371424312	3224.15776833215	3600.21388002387	8812.75956511015	10493.3818485499	5338.80271888355	5517.96239132421	8720.08993678759	3409.23952174059	9464.12414553886	3036.09472891003	3707.7727213722	6066.71939147147	3516.13916808492	8969.82229457578	4585.71641124773	5553.42845390271	9032.46678431029	7910.55034137308	1378.52989201077	4741.92015364362	7941.16964552117	3804.5256964338	2552.58843937792	3460.1540370254	3238.10561449323	2093.45173915721	9617.41490235357	7230.13602613847	9254.24065496008	4206.00683044054	4463.70425768025	6476.54683818015	3479.52700372857	5249.2668569278	5710.24652167411	9888.46721610751	8624.64334769145	4155.03622165024	8863.08556971784	3406.35925115036	18282.4637121813	4914.78700835865	3607.21650832035	4491.02735406654
ENSG00000149179.13	214.83501281569	97.6099188401019	147.281710991894	143.806382866692	218.220906121097	218.449548135392	142.533835562726	148.401377926672	230.295436022487	98.5377099487679	161.492016288298	106.009227156551	119.766748797589	82.0972119966937	218.079972422196	95.0228307324642	181.094024807113	126.002856497551	162.23162096994	137.818192720485	143.995741174518	192.804653248937	194.323708554274	239.484695882035	92.6923641001539	103.140888199539	337.854235381596	297.125874179436	201.62497017305	185.838051636484	294.92516046839	113.124967636488	303.470524648376	186.036219095268	131.024646632174	284.821577471561	153	268.094049977566	317.733060034792	243.930671938608	299.818820036146	341.967577620842	147.968205462698	241.030556196391	303.007821722723	150.280020247757	119.001573482597	124.010161249888	159	131.988809958209	210.452547183667	284.995446399139	211.226720704438	150.041209465168	90.6399919113714	201.031290485081	306.262279432108	174.849002128092	198.158622570237	336.73450234846	420.61204265015	184.1650411848	167.385228823478	206.030149954104	447.596116723869	232.263819249146	100	194.615097636812
ENSG00000149182.15	2286.17922129106	1106.10769191863	1412.47954377407	2059.2110548946	2324.85629751232	2735.25124501332	1706.60101647388	2089.68025295896	2841.09101863116	1196.37705716523	2549.64874799312	941.517740831578	1968.12712770847	969.36473541435	2431.62264619359	1081.3382107259	2518.87872352268	1582.78374896398	1907.14197659906	1487.81035056872	1600.35207415907	2358.09669804023	2541.04476587851	2534.08623900867	1279.16385282084	1699.92863835031	3613.11668158102	3974.39264055562	2587.72645983882	2447.02322414159	3716.53390938359	1475.85793161826	4331.22949283102	2413.45136227454	2051.16988549432	3310.23655242927	2112.73987824589	4025.80345969677	3106.33182977888	3728.19169239734	3802.95101306607	3328.84319227295	1128.38724132758	2416.46476026132	4205.50952979635	2284.18740445528	1487.52994393327	1803.9747997119	1799.55703165703	1708.2625258492	2642.22838385694	2824.46255263015	3621.28330558346	1889.53881143184	1721.95466983555	2832.21789187294	2722.14684078454	2304.58037607329	2647.39479459675	3286.5358126686	4535.11481244028	2040.9970120726	3133.1294618544	2442.24533746339	6050.93511446149	2400.87662724274	1505.21444359084	2413.04897801376
ENSG00000149187.18	3144.03105571234	1539.01516209394	2518	2892	3731.02956961594	4562.0263696987	2126.02202864581	2834	4440.08996096696	1480.11223932514	3716.05451300297	1050	2020.14769964316	1235.41232477789	3002	1044	4115.00628077058	2606	3791	2165	2334	3072	3278.21654473386	3096.0114764072	1401.07087879334	2716.01410887726	6161.01148661924	6275.00642742511	4112.02179038606	3740	5188	1668.17376505121	6181.05277929718	3234.02013977886	2740.02501837592	4581	2955.01605250073	5015.00805768312	5482	3704.01313829134	7620.00703708188	4450.84056597475	1336.17458310637	3040.06442308666	5412	2031	2216	1597	2068	2434	4260	4706	6472.00684476966	2673.0018699068	2204	3298.02490890763	4969	3651.00927972136	4097.46391042742	5082.00929586695	5213.39197997868	2525	3900.03160809734	3288.03604817026	9179.01786482519	2791	2371	2397.18350586676
ENSG00000149196.16	234	72.4432026517981	127.182707770631	141.560331067411	233.434257728798	177.187094958115	152.621776354493	164.053564420904	258.867908312234	69.3179061591285	161.207064522981	84.0072969345443	115.842240883564	57.3184092623238	257.154137355717	118.645596914678	337.093935346163	154.951852570353	263.437494635691	124.397031263789	145.408297414883	239.504323244031	212.514636756924	170.539719978765	104	191.967126014295	404.891002847407	392.55927911954	306.875805004093	260.523844949865	327.25423895965	106.913734852538	423.786049357701	407	267	295.345693599877	224.963297548689	453.309149430658	574.448385248875	304.024209398804	362.158815213494	277.085185901686	120.309601503758	231.030275304843	353	164.899776191215	170.953983175332	125	245	433	216.30112021423	295.593050008328	435.866911747287	232.783286181167	84	271.887230758788	439.794391153422	258.072886430588	331.931009657124	356.715319813789	439.603808297762	197.266468009848	285.92994244926	242.106733651495	519.393859137185	256	175	165.520394981634
ENSG00000149201.10	9.03919363676486	8.08797534665057	13.0214275273168	5.02733675131359	22.228210090398	21.0702069374311	16.8007972765538	5.31001738807326	20.0424086478096	7	19.5038797399061	5.00094882597526	11.2426676516442	13.7873492087931	21.3325607608441	6.09001288743604	12.1587161935341	7.01233192621857	11.179776029348	6.37906334004979	6.00178257642966	9.92984638357259	9.34396595525455	17.3957559291099	12.0403953637182	21.1179475223417	19.5995035352237	31.5959915782136	28.7104806440673	16.7049218872547	11.0270139531437	12.332398780026	24.0503853241634	13.0303599311641	12.0220445789841	13.0799772858509	10.0292019090108	26.1354402160367	17.0574069326001	24.0939269948144	34.0454259577274	28.7671849166753	17.232722701229	10.2822098125158	22.9609876596332	14.0295908387926	11.0180768747867	5	8.00178570420182	1	19.4462477338739	12.1217825099211	36.205917879796	6.05653202513739	15.1722670801138	5.0071519637113	23.6248490296838	5.40499070047762	12.0283505431862	18.0960061004413	51.450480230907	8.00668388827725	4.03464418523021	29.2799128500579	35.0425894068561	22.5383659839584	2.00117404706086	15.0926380651095
ENSG00000149212.12	1745	1114	1757	1523	2160	2428	905	2185	2726	1088	1507	1170	442	380	1189	2058	2431	1740	3371	1507	2066	1984	2048	1458	1198	2052	3427	3541	2380	2194	2728	1575	2957	3074	2563	2290	3166	2214	3379	945	3302	2402	898	1549	2547	689	1778	661	1719	2278	2462	3234	4608	2255	1386	2246	2905	2651	5589	4675	3194	1225	2400	1676	7931	2008	1579	1084
ENSG00000149218.5	293	177	229	328	217	356	293	361	314	296	312	255	164	145	210	352	312	253	441	234	338	300	313	357	257	205	469	488	641	361	481	311	561	529	282	427	463	417	460	315	471	523	215	302	618	186	244	149	342	304	437	467	537	324	279	437	444	330	729	854	539	350	369	331	856	233	280	293
ENSG00000149231.14	309.057113802166	119.00114184563	258.255522103003	257.033243671179	343.271129892016	589.266757359082	116.159441263629	382.550567753518	508.035142018874	81	342.141279024182	135.937006910664	57.2198610890802	60.1154525617468	217.030510941119	83.0004758087608	472.003540302119	246.244183387186	688.556814910488	172.000663082673	255.010081071952	273.924287541578	352.141941930975	194.232833439616	85.0921331807906	343.054165251463	624.683302313808	778.526350339662	687.583817612669	393.641736461497	436.628182468599	83.0440420909325	702.151797679733	633.046941734361	305	502.260727721337	374.000426854585	984.4743553241	1183.50136009399	184.514200149804	949.409204019925	663.132815460824	109.013990529521	262.30452115039	469.254427806422	107	439.219380362615	79.1466549578594	255	461.024356112116	294.175979785693	499.271715004082	1077.48658699239	323.433629646912	139.10651628088	367.045473180877	1156.98528633968	452.035530907968	525.144023093402	798.408035215732	530.609745754968	136.042116705949	340.317898578074	230.073949685806	631.088762534931	236.831821075644	314.000626952777	180.087900056986
ENSG00000149243.15	17.2239815005444	10.4250581402856	12.9570920635445	19.8204847865713	23.7366304198689	22.8552050229449	14.3950435411434	2	11.5769989326325	15.3424387993066	12.8918492732759	20.2782909081187	43.858294384436	39.6247712430856	20.4294521267054	13.6023012090205	9.55866373741834	4.50165488354359	13.8089943650011	14.0341320631089	26.8426170168863	19.4300326116641	23.5172872787893	10.1403224692015	12.5296390244216	11.5902751057953	37.2908035126423	23.1256901501553	36.6700004051304	12.636595147282	9.6733660513067	12.2603337338746	38.0251335590103	9	9.92751535091159	29.5744095535793	22.5135779250473	21.9018799940964	36.4730381676294	13.0198253015632	41.6693598910492	59.5560250064799	19.2090553287337	14.7209092955619	20.3145821184975	18.1925220313034	21.2481584713513	10	14.8915556523047	17.2714199289312	30.9748427869064	24.7348245464464	22.4498395264164	20.7151359515584	10.613405652253	22.0634599013381	29.8360965238598	15.4863987237539	16.8097530612722	20.1569443001423	36.8565724483596	17.6405815400929	4.77436848957279	18.7088791915916	35.0839560367105	41.2431179156229	19.0336059627354	40.7740448821738
ENSG00000149256.16	3	9	3.63110012096058	2.0699678588697	0	9.09824981177072	3.08248564730135	1.00014792986939	4.00031506537905	3.37419850667295	10	4	3.00587199599368	15.4803435041775	1.07037266007389	2.00060241889207	15	5	5.00091355662185	12.9482103877549	3.28292582587374	25	29.6145970153687	1	4.06743823230554	0	4	9.00254540852944	8	19.007809897526	4.15227376908281	16.9835205949397	24.1933113589318	5.04199854282178	1	9	0	18.4995868430793	6.09828402303647	3.00075887623656	9.06438291865626	93.7443426357099	9.38215699950771	33.1540029755365	4.00559146286406	9.53884278711278	0	24.8798919661487	2	13.0660268326203	1	12	10.2632752122922	3	14.0022912419556	2	2.11104787967224	5.33670168861815	18.1389969702224	109.243726712754	45.0022461147032	24.0539259676374	10	11.0300465280962	16.5708409143155	28	2.0693213910642	18
ENSG00000149257.14	171.107947277313	64.5480703100688	95.8087474666843	111.349669638546	136.585198657902	199.710120113193	102.123880790677	133.228966122568	174.789670882313	55.3241091502294	125.510958488118	49.0844161594092	102.694705465953	69.4244775196679	172.660623720989	44.0704385339474	135.786089220333	100.269178887349	127.000830298984	103.956422161042	95.2323802378816	176.306691048149	168.545512026472	191.137643139116	79.7331720959766	100.306401852155	194.145324095416	249.270830240146	144.542287190083	195.057091657184	288.461421416604	95.7825769013472	273.788051488084	174.547693761048	150.037402465612	231.487520359381	127.74798919864	223.439041999523	284.943883537985	195.765820622273	292.622503832027	276.066285701568	63.8108774545418	150.871556686034	288.899380828106	123.481235736568	87.0983950947363	63	144.026738011725	187.031523860639	155.200170106201	190.78945118637	239.073988798286	92.575774278879	86.4103738475915	149.833701286497	255.015231645182	169.58335320927	177.268630180473	270.140342549789	319.442122647404	113.800096254772	172.271291944379	117.544549487121	297.591802116762	180.418774530344	101.523571088151	142.378116747426
ENSG00000149260.18	121.251794490438	80.0871713678351	173.165038044858	139.724004648045	117	159.718925325719	190.578253147129	239.45766341253	168.876702741777	121	148.705368120652	148.540337957151	142	59.3775793061929	164.130689034093	197.552304355765	71.2601638641435	110	139.015739661301	159.472234843019	113.889115119248	112.193328016759	214.383719022414	260.5702200205	166	155.003379773455	210.155824601186	210.222550811482	164.017253368904	125.631394536118	249.868435488721	293.17166964389	191.58689044037	151	206.088167017757	199.879251781957	296.077712943962	149.812830144617	110.075562283275	220	235.830816071319	218.800692850486	77.0473250848032	201.948007170964	238.212609693465	80.9123905458752	57	58	179.004597213946	125.845003915586	244.62673516434	201.755948493355	201.214579106182	175.821143371001	213.303523906408	158.174256595533	206.903487741061	132.137072719281	335.145767104887	135.79605941979	258.935082689551	162	128	124.246164344717	818.86631990962	268	86.5876531947549	215.341334305669
ENSG00000149262.17	572.396767527652	366.601500066654	421.083508561865	626.706121644381	618.112407375057	900.950873538042	412.418799625157	535.772981154767	720.889461373361	310.436100538501	685.48432421111	245.830350346736	337.036010665651	220.009325785658	606.061876500927	276.840270093423	597.44707566242	420.867405191355	599.301873999682	412.49360342862	421.685202754582	720.743823127958	747.105190323373	821.027801473756	368.743359925902	377.24808813648	952.51070981517	1005.25617294495	728.927053076538	773.302388261125	1164.30275792055	423.307867961453	1171.4451252876	836.755802926351	537.750193478241	905.673410091266	577.687197639469	1110.04929661443	972.322011849939	833.929875546264	1183.64723020598	931.827799488056	295.542410738163	675.412614291435	1253.91815230179	552.759126264791	425.268545213612	421.704480051243	472.355540234331	483.143101669769	739.775531252622	981.979362959159	1061.33514167201	498.558342828777	442.520527066039	649.193154990499	762.86773845506	695.770455158561	827.71096001873	1064.40129235081	1163.71118307212	571.630449015484	771.207910424174	597.188990410903	1530.26215386719	577.281134558879	444.789889689517	739.887143431801
ENSG00000149269.9	4529.99281654143	2527.64386646034	3769.66647257938	5109.09756863286	5384.23980132598	7843.69215321334	4341.79709931541	3954.78632005041	7297	2670	8079.95913998257	822	3843.06573926915	2556.02826155487	3520.03548145975	2221	5259.36072408401	2887.92233440232	3613.06472253044	3167.96608283802	4999.95910489151	5353.91096318932	4613.86971082006	3687.67621524674	3284.06565576475	2892.08905068786	6921.51139398993	5864.23495142156	4426	4966.91165136087	8171.00890665579	3309.25769575861	5555.54182923787	2231	3854.99422232893	5319.04435064838	3140.98893827176	9380.06283851581	3757.60242075725	6785	6913.15623202654	7942.02462198045	1140	3612.2211575795	6172.72407663676	3750	2292.87728137726	2746	2353.57979282358	1838.96981678232	7426.24619071787	4915.94487142183	6301.07213280996	3525	3744.97905936729	5184.97438072758	2427	3590.99318120389	4377.28116486625	3600.89413416605	6790.88601196769	4025.69362107926	7534.96964398878	2692.07610819228	13548.0858950659	3894.97348272223	2793.98942562744	3573
ENSG00000149273.15	20783.9412115638	6136.1305559829	10194.248878508	12725.8102891678	14236.0074327037	13001.1267107895	9925.71678509967	8922.69022999519	17876.8592992848	5462.22392093989	10212.6255547243	7640.12698255131	11197.1418750131	3488.24476624743	23612.4648388842	7921.17141437283	18686.6804916477	11780.5303961586	15952.3534415619	6848.26538413316	9670.90879567537	18522.4626117393	16402.4722165234	12216.014564238	9121.84674610162	10657.0556565554	27291.1267440371	25645.9412975355	20487.0183649942	14257.6489492565	21374.7023376832	8975.4479043824	25606.4219711658	33618.0095787534	18887.2621830235	27721.9900408042	18787.2958174518	30025.6304010863	50053.5522753758	20836.9241385949	23975.9274527016	19502.5332168162	11841.2703972759	10889.5737655892	29775.7637110716	12129.8867189939	11696.999908161	14144.9641789278	11933	40209.0772562357	19793.3081983081	17958.582352387	25383.3746654797	19990.9078106382	7447.99433483171	16981.1527123914	30031.8621837864	21692.687535613	18143.4124995834	28016.4994851709	38429.9592524705	16790.1698596382	17599.5577092652	15521.5955823742	25997.4464414569	13288.8333619079	11394.884330886	16378.5730665169
ENSG00000149289.11	36	26.1355694231299	19	21.0355899708733	50.1589447618106	40.0690711294802	14.0225841221684	19	36.0238389313251	7	46.1893309769764	4.01586292952349	7.06483929340696	8	20.0689692890915	5	35.0542287476254	12.0209054973814	77.6215763075281	23	18.0661403586809	62	34.0007398660004	28	11	39	27	42	40	45	69.0468182912458	13	41.0636959504609	32.0000878185986	22.0596852047391	34	22.0491306437946	78	97.3860346103864	5	23	50.0923587950209	12.0273635408753	36.0395157490203	40.0656159802281	11.0000558616802	19.288121080657	22.0749184560337	6	38.1082988449047	31.0585947792977	22.0472340916814	63.0997310637818	17.038133877894	18.0513625123091	67	41.0618265664988	20.0409159170818	58.0467775594164	55.0001036993177	59.0526463447291	27.1509197431145	42.2906951751718	26	123.135658324995	15.0000439321598	37.0001408145068	33
ENSG00000149292.16	93	99	150	137	153	255	120	112	96	52	119	68	61	42	108	27	116	172	177	99	111	97	161	223	71	122	296	215	150	208	217	80	455	178	144	222	89	247	319	124	539	188	75	183	395	43	185	147	124	166	153	295	235	150	105	157	351	269	260	164	293	86	136	288	305	64	153	124
ENSG00000149294.16	124.854147188668	120.823932436404	126.849014029012	98.9596819025568	156.609762040092	208.577020841596	103.724690910043	184.653547119898	286.5404298024	135.919480524285	167.91614406073	105.942453482776	98.0384545287245	70	130.696626596826	79	238.943502187154	117.880306392847	197.876639583058	143.648091031974	61.8268567423575	109	240.230091855381	175.916970694739	50	139.813413841813	202.355017720067	277.669752414273	266.358035127237	324.442128850631	316.644790767766	212.82092657157	236.704962619739	291.890297747345	168.78347209886	258.553812452351	250.659527775137	329.573791279726	239.024672858675	190	309.531528534874	436.834024817133	157.853225387741	267.907298913067	160.897058324417	147.734612320531	94.234459212001	49	225.952368299197	149.982855690318	341.728513231429	243.989895477754	319.751011786632	117.895613076241	194.103290640422	256.704194578317	252.908377347811	134.838651145336	240.606441770364	160.082040151727	354.226651667686	149	237.859364268835	120	444.92090260223	365.884965124066	82	216.600025945493
ENSG00000149295.14	0	0	1	0	0	0	0	0	1	1	0	0	0	2	0	1	0	0	0	0	0	0	2	0	0	0	0	0	4	0	1	0	2	0	0	0	2	0	0	1	0	7	0	0	3	0	0	0	0	0	0	2	0	0	1	2	0	0	0	1	0	1	0	0	0	0	0	0
ENSG00000149300.10	0	0	0	0	0	1.01031321463158	0	0	0	0	0	0	0	1	0	0	0	2	0	0	1	0	0	0	0	0	0	0	0	0	0	0	0	0	0	0	0	0	0	0	0	3	0	0	0	0	0	0	0	0	0	1	0	0	0	0	2	0	0	0	2	0	0	0	0	0	0	0
ENSG00000149305.7	22.3815395235765	27.8944527802105	9.27638442093301	15.6689193593057	46.6516529209672	20.0637997768016	15.7750732267765	31.5102810217258	52.7990056549984	14.8883360087055	41.7043963665684	13.9439530409159	39.7577811785868	76.7500813648111	49.781676990487	11.194913946567	18.6314954231168	25.1368647498649	26.2445390442964	17.1188548498243	21.8675597627556	40.4554705784308	41.8472574980502	28.6189083767646	8.93903221657287	43.8669815706302	56.1792112764566	36.4702759048886	25.9361309732706	28.8285135573679	39.0803065006171	46.1163411339848	51.7677571970398	12.4409543652829	36.2168842956138	34.9887335078587	19.6445488966591	53.614012224532	45.4200123375017	71.1104122164466	62.2408716075842	181.281429456109	52.0469083276198	27.5444367041274	43.5352974062115	18.8770807745537	18.1000454310435	2.55767030435094	30.0225357084626	18.8813324694523	38.8533842317648	29.2416455858446	113.921041142739	19.1513526784427	28.3936743824352	30.1510875755801	28.927745128102	21.8279570625373	35.4065738801563	39.0016675686148	142.141086409608	47.3398484342493	30.4596017866003	19.3884863271963	66.1718507442362	53.9779317571172	45.4386565857286	59.9404038914771
ENSG00000149308.17	485.991962711037	348.185626588887	520.455162049985	636.277779928092	522.912180402912	1124.74536817267	358.990400263254	729.71561472652	791.405235687027	244.180987643619	536.962661163861	236.216189097423	203.746552280092	116.504203667783	500.299817905441	206.058781682662	761.990559421122	590.402203524784	702.403602363759	419.512865588998	524.052139949411	537.960064734757	867.65229707384	667.619011164979	344.208467160492	356.085322187725	964.532180903385	1235.88274002531	781.629782184595	776.884804818418	1168.67264801478	330.607536274279	1274.4709282451	854.545821860673	527.408154347454	1008.36949730732	593.801126576157	926.84521812328	1025.80351434698	474.5640020165	1522.58200564782	1074.82188321177	160.755426422255	535.102497183033	1227.26854644309	261.02889861544	378.235014648659	207.131797107251	555.165345109746	567.353642414299	572.779378717726	1059.5609176276	1636.11086014985	544.073377191597	396.107135479926	744.71442812027	1055.56213836476	867.284608008008	900.781523332923	720.60346571293	1362.50905997941	290.56761577414	817.323192314592	667.808860828782	1554.62644627	391.165100642245	451.774020136149	603.520063190653
ENSG00000149311.18	2847.33003114838	1853.76405277877	3113.30118271112	3586.9135612911	3334.52644584364	7468.92778652661	1818.77934505523	4903.16701173175	5072.85360858469	1512.21465858455	3324.27384681088	1442.52509998074	917.163489811756	944.020419813154	3164.744551938	880.443933343959	6040.74507271459	3472.28764677187	5395.41041565718	2251.87192062671	3066.9502693231	2507.27724007212	4741.93674468162	3749.26181155454	1614.97632819756	2726.16558270007	7488.68870461294	10076.0165202672	5420.64672247799	5573.63590659207	6654.96315644524	1509.07857228887	9490.69411459566	5163.94919111435	3405.40735671339	6602.62416493566	3278.72391864375	5278.55347817447	7496.54135250353	2373.21657152404	11798.2023814978	6282.9350724526	1175.50959256104	3682.32845542415	6542.09829038116	1598.64608436762	3425.44288402755	1494.7774350519	4202.39529883393	3592.08425799223	4021.23361312128	7767.52813257206	12680.551266448	3408.1672024724	2150.22970963305	4379.98540325557	8436.93717684009	5641.19771187667	5528.71890341712	5525.12903875267	7456.52505308887	1692.47761382272	4934.61168614504	4452.92372721941	10165.8751818174	3085.30565232779	3252.55521566876	3005.94160698907
ENSG00000149313.11	343	177	316	318	420	677	230	428	522	171	414	141	146	85	284	140	571.993452305155	344	647	226	312	494	549	406	189	264	704.715685075324	923	595	511.653479223007	732	218	911	707	401	760	460	683	776	373	968.91952292331	585	115	339	689.402677282804	195	306	183	428	391	488	940	1018	369.463387082029	258	525	809.410987781453	603	624	1004	822.995813107971	246	601.9940222217	442	1120.99712328976	246	343	434
ENSG00000149328.14	52.7582661651729	17.577729822399	12.0096885383879	19.0036211903516	41.681975846695	32.9306489256798	22.1952470987166	32.2533644387156	20.4741762899616	15.1092984085426	45.7246385104185	89.132172368402	46.1990318817317	32.1431068811818	65.3833660030156	99.6311996677303	31.8798522172705	48.2012125852327	44.012530811489	28.1161070522104	48.06719915597	12.3110261548798	83.1047262820888	76.0697188392191	16.4775896945327	21.0594782672242	64.3260000987243	54.4261743108521	28.8842132861262	31	101.847756139145	49.8640529734291	81.8055074826698	252.561902056056	22.0243889533393	93.4671342235606	221.192318234878	111.122128174733	73.8489858811082	74.1599539394776	41.4112713410784	114.804768310691	40.4411373915224	46.2489092281778	69.1183306447854	35.2351557722705	14.4449104961544	26	26.0141680500214	36.03597391415	15.0584484675374	50.972951635542	55.0771234564041	58.7211819075593	25.070635368651	34.0796388481159	104.243377119412	69.2832884078267	80.777487071642	15.8792101106188	125.1043052657	22.2280369434302	49.0127380315268	49.4086536626136	61.0139119233992	102.85102428844	48.8809806352304	95.1707612149828
ENSG00000149346.15	125.690965008196	100.207709401049	112.082815723169	158.927245534825	158.958495633278	294.247051598821	89.1495114235435	174.756350311199	220.007479110459	59.313385140455	187.121212020674	49.8228867206924	45.2480211768056	70.1647098768013	138.705948943959	59.5918461286675	218.633255714037	148.262549766236	201.996763898274	99.8451429415946	102.310516461724	178.750479251862	211.438257516741	166.319476647355	76.9337190594023	119.590094255012	337.032610562137	337.296643249313	211.222244191065	221.310384174426	296.420958629459	72.7602747815098	372.822489111546	189.501128370986	111.813882683029	238.613955708427	130.965181529692	296.987647789617	217.569950563129	101.27879236328	297.200689263642	268.783671576044	66.7029733015535	152.047165368666	292.377744649515	82.0486271887077	153.797246588591	70.7725428131765	119.657952773487	94.7747272991897	185.645632661942	302.672476982559	352.377849783881	118.25245976582	107.831557255828	173.082486960481	222.428616938126	191.116052974631	211.873217791653	368.806543744471	301.405776082511	93.3947982906471	237.218690466488	206.258781540627	440.671715630143	80.1496640556147	98.0866995553697	145.624112715447
ENSG00000149357.10	2151	1073	1384	1798	2782	2302	1944	1402	2822	1020	2648	743	1720	1086	1836	1205	2260	1037	2242	1172	1592	2054	1729	1561	1310	1224	2885	2388	2223	2073	2915	1423	2635	2207	1694	2260	1865	3912	2505	2469	2330	2344	918	1598	2514	1875	885	1314	1000	1537	2890	2280	2462	1821	1385	2259	1809	1590	2467	2002	2658	2250	2299	1396	4158	1717	1174	1759
ENSG00000149380.12	0	1	3.32021189786445	1	6	4.00654670456045	4.02035358233563	5.05090943524914	5.17310410007824	3.00844201194507	3.02272819737138	1	4.04809134277752	8.13728580175241	5.0279352351028	1.00061953210682	10.3805848249661	1.00144820795468	2.00036737922177	1.01887354735838	1.00606834858507	3.00414802178095	5.00129192103899	1.00258777355574	1	1.00024718024118	14.0186484261455	6.21838231343687	0	9.00566714877333	4.00477630641605	3.00184727108739	6.04760761807884	1.03612839353422	1	7.04082336131784	1.00217842490294	10.7695855708123	6.00572252724302	3	4.34818424236592	11.0801982569107	6.28011878274078	2.06285606344899	3.00256871653823	5	0	0	7.05204997088596	4.00776986815023	6.0108553224587	13.1778518516033	14	2	1.00141374117946	3.00357106451639	1.00722093544509	6.02925205829979	4.00509664039219	7.01313522987044	23.5768462839969	2.00282047801495	5.26235118801545	0	5.09541864429383	0	4.00760412544241	1.02596355517859
ENSG00000149403.12	1	32	6	21	2	17	20	60	22	61	4	5	21	21	3	7	38	0	4	28	3	7	27	2	9	8	2	0	67	8	2	20	44	11	0	5	28	7	5	10	26	32	50	16	49	14	16	0	34	4	1	3	2	24	16	88	2	5	4	14	10	48	32	20	18	75	2	20
ENSG00000149418.11	453	244	294	411	200	806	321	386	441	178	835	229	341	154	379	122	407	338	558	267	333	2328	390	341	218	372	720	430	357	649	1005	394	675	874	390	763	316	997	388	803	516	510	93	752	728	632	366	256	230	306	695	528	452	442	457	579	346	349	678	6595	943	212	621	497	1074	555	298	570
ENSG00000149428.19	682.24884761336	579.337721297731	719	846.452321783168	790	986.913992157489	624.00487769033	1225.67713135569	944	497.55726358068	882.11332511479	442.887134910202	461.715225224004	185.698029105479	885.724491866113	352.197523584831	823.044802838231	789.603754131686	677.23819018734	676.433456181377	525.903609570161	850.091094507647	1288.03848987387	1295.80086837882	435.466318188379	528.137408493097	1472.16794893435	1488.88322783643	1020.89332483744	508.210877328764	1711.82320471994	597.449364056396	2037.4233370289	1368.90273250102	699.240031815852	1338.79977912446	869.022332282542	1391.91679699033	1148.66438428303	1314.54039800328	1738.37205813544	2140.13169861088	320.444080879035	766	2069.7250376288	944.969690451935	721.978027454934	609.522223534942	944	595.136168023903	1177.8198551911	1208	1471.86160031489	620.921430502636	780.549761504005	1334.77476088348	1054.44065994351	1002.06568563906	1065.2178719657	1091.87273826567	2088.25243666572	684.594906664602	1298.2686577746	897	2796.46696900374	1071.54204081406	720.940267400767	1297.11037339517
ENSG00000149435.12	0	2.15530036351248	0	0	0	1.10716022309913	1.12125456532427	0	0	0	0	0	0	0	0	0	0	0	2.22473623500475	0	0	2.13206965252599	1.11474487468097	0	0	0	1.15961914851613	1.08632387173844	0	0	0	0	0	0	0	0	1.15884479648708	0	0	0	0	2.11756446482	0	0	0	0	0	0	0	0	0	0	0	0	1.07327723849934	0	0	0	0	0	10.2327164823198	0	0	0	3.38157599589811	0	0	0
ENSG00000149443.7	0	0	0	0	0	0	0	0	0	0	0	0	0	0	0	0	0	0	0	0	0	0	0	0	0	0	0	0	0	0	0	0	0	0	0	0	0	0	0	0	0	0	0	0	0	0	0	0	0	0	0	0	0	0	0	0	0	0	0	0	0	0	0	0	0	0	0	0
ENSG00000149451.17	3	8	2.00010951730211	5.008512032892	5.00655052203393	1.00035920722344	4	2.00413474638068	0	0	3.00062507979005	3	11.0171916966764	9.01889029231831	4.00643022197306	1	0	0	2.00077898162982	3.00020715591214	1.00411020080955	2.00141097148194	5	2	0	2.00062497725213	18.0186651374091	4	1.00410898353766	6.40557066433701	2.00064168632666	2.01482865401134	1	2.00011727683194	1	7.00856486735868	1.00110795260695	6.07309509564165	1.00193974100429	8	2.0006151103115	18.1041832153173	6	4	15.0798181838589	5.13710599715481	2.0070532332612	0	0	0	4.03029896548123	7.00024838100224	5	1	2.00869267709583	9.00020674348571	7.0168842372319	2.0016773994249	2.00590746942869	1.00344736410244	20.1016594672059	8.00043839441581	1	0	17.0024488602869	1	6.06712041734372	1.00314757388427
ENSG00000149452.16	0	0	0	0	0	0	0	0	0	0	0	0	0	3	0	0	0	0	0	0	1	0	3	0	0	0	0	0	0	0	0	4	0	0	0	0	0	0	0	0	0	21	3	1	0	0	0	0	0	0	0	5	0	0	0	0	0	0	0	0	11	1	0	0	0	0	0	3
ENSG00000149474.13	215.299699278853	168.878688498153	182.752233668871	276.670888653	261.792999300334	434.729077291381	180.41416471601	220.647726334278	313.011059522536	137.595950267536	227.522412939969	111.143810885274	128.637355466114	52.6094428911018	291.1106844938	135	293.534694664162	227.517406001443	260.487078244546	172.233703262578	153.879161900346	285.060509648078	320.054699795202	363.715343386135	126.39497718564	163.44460666886	441.248406663028	433.341060143531	358.048244063848	272.37678194165	487.609232426652	170.063698080374	573.151830870572	410.766445564674	316.15783776631	445.755987234449	313.372269398573	452.157058667856	489.331342192723	351.674335821076	558.757615973807	428.178225857768	137.488182610866	280.677811912228	718.723709410866	224.272945697083	183.695464608705	211.649141246624	270.778716612627	198.137316333864	283.911371901134	382.200179431002	405.852132784664	252.946776256399	198.344686537037	334.530996437914	459.679683704667	339.334689604277	375.114740402654	570.13423581737	663.797206982349	263.895298441415	347.36076520121	328.91565964658	492.153006506702	170.964600052236	190.844085677976	360.537427831631
ENSG00000149476.15	344.793781564594	222.135088109811	229.611583654262	338.822398306887	357.005461318846	493.32801228938	293.939577054242	338.802338878154	456.618218530208	214.788046616804	410.944630608956	207.246909144506	321.522816510596	124.858452584017	393.745820241132	226.241601509398	365.989158732869	251.068014508395	345.906959180579	291.956990580656	256.93051476103	432.11850493258	393.338324032198	404.666972393641	220.758157634416	205.482491217953	616.429157773022	565.645905848664	471.859727184141	397.076309953605	680.379143036116	245.017586627387	743.008760211331	609.24401947261	342.655784558278	540.529606832673	369.40383361355	642.157312894539	493.513179325654	581.484885931259	758.31189780654	676.178106083996	155.0853681997	523.122255335003	687.3567087282	382.46432204384	251.209618641191	313.422776742673	272.111286717757	264.519617887554	478.111221051869	490.870165805246	491.026400206617	321.716669345311	314.665411405604	526.50063264429	406.129213721425	274.848644785149	480.956512587188	679.63984322611	850.83804067096	390.994876282841	487.890680226715	436.760904052018	888.60796535515	411.009766961514	265.094040759911	445.646974417301
ENSG00000149480.7	2212	1347	1709	2290	2272	2904.82448277752	1830	2269	2690	1186	2226.40519834896	1068.57564004597	1587.79508654624	649.587138437577	2380.2329219608	1146	2133.66624144603	1895.75795666192	2037	1836	1571.69963679952	2301.54928356502	2793	3149	1472.80394926168	1409	3312	3606.92305775333	2566.73421022295	2420	4561	1777	4308	3377	1917.94488980075	3679.46871436277	2584.49162964012	4028.77324751497	3767.76588398592	3867.47155002087	4215	3999.20407675944	886.351238383123	2805	4936	2018	1548	1739	1944	1972	2859.84231658224	3030	3755	1885	1808	2905	3074	2675.75618830136	3090.75764556494	3158.70620189255	5293	2289.81530701996	3182	2400	5702.79020037784	2763.67597406372	1908	2674
ENSG00000149483.12	410.503285388241	207.971119822838	260.594561671143	252.261523604158	481.424524604109	448.288212992676	290.477809918755	305.450207387097	464.85989299112	136.678157236673	270.610027799998	175.782241964871	265.891743305651	132.135015966746	449.657952501746	145.005230742836	452.268072513395	226.358986573493	376.561175475316	226.068180619187	207.838537528326	443.220534844442	411.651833439762	423.655619903502	196.322332240744	243.952410679452	575.129896273372	513.096574240723	459.388015237259	433.587158220493	620.176162015212	225.814277483109	718.276739910881	569.59949469266	414.915145694198	572.402754477965	401.858951435303	625.068566604743	835.810670293074	477.078797970208	638.273073005874	639.655876368655	168.845674861156	348.866314012117	613.455089289367	280.026782047644	213.223590743444	224.609265065744	326.524862198141	406.027455232786	378.290110404902	465.810369962262	669.41938217562	394.584851630037	190.693819969513	385.804693910788	626.722365039422	451.906108994818	500.192149745915	795.941691075254	856.957296005127	319.462976418912	411.749616416908	433.91488491479	896.168611789398	314.255991679668	350.043752752934	358.777321908136
ENSG00000149485.19	216.839589689784	136.346546197384	143.105200233507	141.318799978286	268.447750011149	262.82761154285	144.564358601532	168.528632005287	342.087096485059	100.66879639719	172.64702504292	62.8875309613944	230.713895615126	84.8494801092481	253.958266078242	106.445199858162	194.925929617911	123.701280531052	448.419903354429	131.443758644386	118.654394365029	261.540894152656	287.89425605557	249.134840750451	117.145539294558	200.192693821367	263.468891918014	328.876518803305	209.414251357088	247.668989104006	616.63597001316	160.264081543105	359.807063229905	163.279907890518	166.762926709312	277.881201140084	237.436828049238	351.416854218399	398.063779558403	376.444676681729	185.597201161687	463.416109607279	74.2787923132319	209.741304553079	244.362310168817	111.971064021383	84.7268461441855	115.83632938107	145.601034812532	164.184429375966	234.334491328581	219.411792027211	272.394942868492	177.483023512381	186.384002972065	237.469454623091	275.711052418334	182.159839202062	551.253668823954	249.589451175651	660.340118576959	154.642383585714	174.846873471406	103.994210976765	897.84827351076	229.632397479926	160.749135533552	230.822106496808
ENSG00000149488.13	13.819699521891	6.05061051430729	14.027507518773	16.3034011058796	25.1808483111225	35.0997799263047	2.14965685938229	18.6896014139182	26.4535004834406	9.92283275237823	21.6564223688662	1.46656838268484	20.9687209325351	22.8295815558328	12.5807151378555	4.20310912535531	27.8369475420854	3.78040937042387	17.8744705415065	3.46522829650123	16.3049521445778	15.7354123975913	29.2149478905696	12.3514626438164	7.5813249219981	7.44210438976808	36.6330797255749	12.5203158950042	12.687109578352	18.1922714249411	29.7259135434842	13.5211146664289	31.186491665983	27.2429884957293	22.2785128560506	25.4067714420966	6.20148343541085	15.2871587695565	23.5223560417828	17.7979960409955	47.9128909384481	93.3320066929614	8.47902993551874	11.6898657953336	17.3004417770977	0	4.0123248354708	0	3	8.19648524433159	11.3091675987205	53.2232089894671	27.0618588230197	6.9649404899614	10.9583387742382	5.83150891533557	22.4861968863892	19.5885128667239	16.8303049370879	17.4708182139572	53.0892050348285	32.1214232062784	20.7451207766971	29.4459573158964	34.1831399899018	48.2608260010752	7.02295160651391	31.865850491027
ENSG00000149489.8	34.970152764019	18.119997462897	32	42.4620565176414	42.1432445518922	35.410073103026	31.6318923344406	23.7396475790811	51.1565017506288	20.4424379986269	21	7.23595330805409	24.0662505108099	24.359313206753	35.9731534611326	17.9216280218188	15.9338677349014	26.2575675718867	34.2015542269625	21.3892801385609	28.8363796191998	33.5714099727727	19.1139956122392	32.9893401065835	20.3926120460034	18.184332405494	57.3905713221049	58.4030191750954	22.4825778698009	33.4454787085691	40.6814885563614	27.0052490548497	54.8743537955218	45.7145251091644	36	43	39.9916485972102	55.5406353807227	45.3593078203457	21.6956168278542	67.3083812135611	51.8380213386643	21	43.205744335174	29.6582731584676	20.4278276876987	7	35.6495510125294	14.1305425912955	45.7479576914221	46.251794809009	54.4565343650985	67.6094779048718	29.5995020184291	10	45.2246799553747	43.1352826000916	33.3749912128217	28.1367356221429	46.4454719136835	46.052558359204	21.8845963237419	23.7238485394294	38.2264887074625	56.6907792557013	35	25.8701543594925	42.3250186323707
ENSG00000149499.11	1780.48944094058	1055.90191875421	1369.03938713258	1918.29496872195	2270.04544529726	2377.05535850616	1596.55920886728	1789.35305802296	2632.26321573199	1048.93050061316	2514.6907927395	925.833934785481	1843.11858862411	818.688382697399	2307.53084723445	992.078371978181	1798.08041699006	1567.13367624608	1518.80097231041	1486.62172768086	1326.51672618389	1867.42859002723	2427.22525475282	2223.71299299121	1152.65393595634	1158.11732294615	3620.00162837961	3437.59753710983	2560.1935503289	2046.64023073189	3047.33278153493	1381.27881680285	3689.37670109943	2186.28547489084	1818.15683344037	2414.23805168195	1931.17708233365	3658.50722525283	2707.68043544028	3354.40017454697	3528.69135901961	3307.53573818766	874.07924250348	2463.61412262507	4051.25493898996	1796.5721723123	1257	1764.82793000537	1606.8694574087	1483.65479783825	2293.64230770999	2551.5434656349	3406.96918475146	1800.08354948384	1522.08077283699	2482.21920749942	2306.21767990305	1978.68686744518	2159.78706264833	2681.91441426978	4058.14218203011	1824.33736415838	1997.33679446953	2384.81982456251	5100.69158968516	2378.04704372531	1430.21745879994	2473.01519403758
ENSG00000149503.13	106	87	104	184	195	248	123	282	202	109	193	84	53	29	118	61	156	149	135	145	145	190	296	230	107	99	291	343	267	230	433	103	422	252	146	230	218	273	233	210	446	370	64	363	451	151	109	90	230	100	190	290	345	147	146	208	241	204	228	395	405	89	229	191	647	172	173	222
ENSG00000149506.11	3	1	2	2	9	3	2	1	3	2	0	2	1	2	3	1	0	0	4	2	7	3	7	2	0	2	6	6	0	5	10	2	3	0	0	3	3	3	14	2	8	11	1	7	9	6	3	12	0	7	8	2	3	0	0	5	4	3	6	0	13	1	0	1	0	0	2	7
ENSG00000149507.7	0	0	0	0	0	2	0	0	0	0	0	0	0	0	0	1	0	0	0	0	0	0	0	0	0	0	0	0	0	0	0	1	0	0	0	0	0	0	0	0	0	5	0	0	0	0	0	0	0	0	0	0	0	0	0	0	0	0	0	0	0	0	0	0	0	0	0	1
ENSG00000149516.14	121	138	183	63	44	132	44	22	192	19	107	2	9	12	33	31	90	30	159	37	108	183	88	22	17	37	207	177	122	82	84	56	76	10	68	25	54	297	65	30	146	102	16	95	120	54	129	11	21	155	31	132	289	53	25	357	56	20	109	108	108	46	97	58	113	53	75	70
ENSG00000149527.18	153	247	263	245	308	422	267	333	385	142	117	205	116	82	372	117	457	122	306	421	119	810	316	412	170	234	679	400	358	453	385	303	688	520	316	540	324	304	686	311	817	483	90	602	634	121	262	228	279	264	364	525	529	450	325	514	678	200	387	2279	540	110	371	378	888	630	180	317
ENSG00000149531.15	69.1335136698027	69.1191545255129	64.459181630918	88.6970442246733	64.2213988977157	163.137250355429	61.9697498694382	119.433258311672	84.8999595001322	51.5125444920736	102.825114157938	33.6795859130585	64.5334406843768	35.8144174229358	57.9617189884852	77.3102984068044	64.5991205214171	71.9445399917534	134.84180655969	69.9704909520328	105.827231263497	127.649239892142	140.209742907075	126.585052162775	65.9596889300151	79.3689469074261	166.731289972949	163.322847468288	89.0302659983541	121.511690256487	210.080714339441	71.1169592191923	207.110515716531	194.090611285803	69.0391141971604	106.867214071097	189.541306199209	235.102237737807	109.808134491143	159.239546023818	271.251178685528	118.966709787382	34.0767739470924	126.917869476521	254.04655536899	118.522093740483	104.467294186293	37.466886436241	116.974568199158	48.4887165827646	94.4058076448657	163.189508910084	144.221317252708	97.7557425173944	73.6165438056341	135.376511649097	190.89911816998	109.112686620468	166.703793834146	234.709330357968	204.444387023169	32.1523643376961	64.8322093315044	114.27162140372	299.423568971724	82.1820847409283	143.981517411945	92.5690084831709
ENSG00000149532.15	2442	1586	2276	2403	2263	2988	1603	1993	2796	1155	3398	750	1138	1566	2131	976	3072	2080	2187	1950	2104	1905	3108	2361	1140	1613	4586	3803	2620	2859	3478	1585	4544	1892	2027	3506	2008	4714	2821	2376	5168	3193	741	2517	4224	1468	1332.00174271387	1416	1607	1693	3859	3620	3602	1776	1782	2589	2584	2682	2925	3018	3569	1401	3900	2217	6370	1920	1641	2456
ENSG00000149534.9	82.8483427697567	62.0671833414911	151.725488291396	172.845303722438	39.2950905433334	321.170503603305	40.2263941196236	33.4155207708202	119.843209632348	39.8971892311607	86.0953054681423	21.0428031937297	38.1153141753556	54.0077765809529	60.3996074986457	19.0884913487851	111.759138471112	47.986833336693	150.938717909322	81.1170106119661	115.042085025067	29.5660172450176	137.516404650946	32.1389404849616	46.6420496278476	65.6758268140039	353.730351220417	318.175084309613	100.829999871203	206.451171843454	168.183691546263	46.9041242378644	145.515804502267	20.7906180977131	63.8085083764067	53.7347996172623	24.0401133052694	184.48695889516	41.0149993831781	39.7768481942337	371.096707082511	116.347200314907	65.8304526086914	127.02678796841	278.133675846339	26.3633854219659	34.5475982502835	41.5143252813271	29.4594823851503	63.6909765843979	27.2873641302654	174.254753669368	363.870231199806	50.7172777398825	37.6451011765526	145.206012948211	90.0544032923446	50.726793097682	49.0675026361506	81.6863586321082	253.627171549973	35.2814029749727	114.929170684431	95.5851947611204	179.209220281036	129.503404305608	37.7943706966358	108.401654783059
ENSG00000149541.10	705.957026434466	325.354755591105	473.152082718394	645.581641622425	720.822229427011	868.557136705298	605.480385053744	559.829193623269	802.462996607843	342.326676930496	582.918339263108	334.448611171782	749.49643906785	235.422402760828	915.621983031369	303.675991304924	785.732669387137	527.764192296969	577.713756778473	446.213699036091	357.109352964927	613.71012259552	692.248590588153	823.119141257469	410.105087031916	450.232218011378	1106.06665236064	1141.8064465447	902.14639129542	678.943469961179	1083.41068457968	535.149156585262	1155.18551320877	867.642631118269	591.612235297158	971.643174228926	732.350462441114	1065.93119920938	1139.36074649132	1270.54654722284	1054.77000496052	1050.02826772435	354.803876585463	843.803131317154	1250.57377663227	651.839810222375	473.995277776993	617.406770781731	568.180245515579	634.616091069883	850.356382168495	880.79829113058	1053.44669903658	621.183947287272	550.372699497825	787.145192066813	883.536395558042	760.343845352613	786.84088163554	904.81007497411	1598.48256970588	782.761836201933	843.003025327811	813.221712183152	1548.71931257756	806.408882689284	475.165180802457	797.594933344614
ENSG00000149547.15	485.074859802403	267.233450575036	322.854210542885	423.98844777229	579.953564680564	612.055213826541	328.954978226654	395.323145501068	655.704852708795	218.671806751947	443.159952322811	205.401302709357	334.732942872666	150.746862914409	562.341458109098	219.025090640008	580.374687608836	351.935660651694	587.390015809236	370.819224966407	305.022351805823	589.474731763973	590.551000302118	505.288675461941	286.647852569175	397.814558198029	917.130006050003	942.21135434076	714.431275444916	546.62017151997	881.444171278286	379.475041204765	880.303100455837	752.674916432743	375.151781705928	847.221962797922	507.430053225267	762.243286024048	954.649051565182	592.061015125557	781.239586609758	801.550776353376	254.523917271569	475.122158540315	848.714520800514	352.341866218354	394.599826304216	234.931147243404	424.736715904261	627.107159410633	628.71427912934	744.548450766635	736.613719276707	482.097583859857	318.24967265807	607.747805390628	771.460921692173	559.446648372929	677.62538014328	840.094172824432	1088.01676302176	486.254639758729	559.412585358108	489.335649990252	1225.86478623119	554.64228316309	416.703188745981	649.798560713588
ENSG00000149548.15	15	13	29	13	9.2543545802786	28	7.00204820076252	16	29.1211920762222	18	21	7.06205186400572	18.0016250060747	17.4118513753634	21	10	21	20	26	22.0445737630632	15	28	36.0064761373327	35	16	10.0120930773236	35.1081907497363	66.0006894971435	60	30	54.0281339861128	7.12530679691888	43	68.0468520263455	15.0596585582775	53.0448528653985	56	35	60.082434932513	29.0193920792552	37.0140623692863	57.0674071454382	7	32	38	34	27	5	36	20.016733734286	22.0161384692364	41	48.1041128413258	21	9	25.5159979552107	58	26	48	46.112345394952	47	21.2070975097348	42.0044295328378	22	58.0111430527127	13	23	16
ENSG00000149554.13	12.1583229272347	20.3203822455899	23.532662648567	27.8778932751625	23.0379490083794	35.5978484367437	25	31.3712098115989	35.45777278213	7	14.6183330532897	15.050024331316	24.9942375550447	8.83895538890245	20.3377358103417	13.0143942171472	37.948192404502	21.8176883836904	28.7978177299943	17.0167259618503	23.1800902440073	33.0641888163601	33.3057610215237	22.2232750052599	12.7458071703087	26	26.3307120210064	54.5640266772883	60.9796714453805	20.2731162658755	48.1485059714565	25.0141946892115	61.2741237395867	65.3236097855114	22.3791931136475	34	28.5819237373134	59.4903966430648	54.0457759684622	27	54.3024395179481	106.938707711566	24.0039888955905	25.1734983811688	66.0586188982208	14	39.2538739141779	13	19	27.5031461710361	29.0479154327576	32.2127712661251	44.0609826259915	24.3720389974483	11.5927545665535	30.4010859690777	54.201775811727	28	35.1833426598572	67.6453086352626	71.8346074334261	20.6229124168819	37.7056249985823	20.2096713585125	36.6411927933699	26.1173418969517	30.1551986134107	35.2782384691029
ENSG00000149557.14	55.5693284117538	44.1639500791881	44.8589846367481	42.7855831085614	44.7786140945911	90.116154880786	38.1907055781028	75.0683487575968	91.0637417728167	33.2766253444207	62.6232108888619	51.2168010795458	54.5330733888149	31.4749430980197	50.8774549097135	30.4183095623975	72.4921799097648	54.3423957662561	79.6503906334292	53.1994813217193	36.6998337858314	53.9318511059597	71.9561902903098	99.8678760569489	31.5582253088477	102.750062422492	37.2836090993968	98.150271175539	102.386919129375	70.4992009544316	74.8447412778204	92.2144292630278	156.908699621165	92.2490916696019	40.776091291887	75.5874774808482	140.183938364914	86.1351745338931	95.6736117775862	89.2356518332593	66.0497502308375	160.589232022347	42.6086194051701	62.3095336800659	72.7826825124397	18	11.0879383401109	55.4924720341812	46.1893305632057	31.6488890079173	41.2583836372049	81.8033731611148	69.9903699695341	72.9113290934665	52.3062836303308	89.7178609336775	116.565409638459	105.487504379919	97.0269827244296	65.4146527411493	112.619337059298	109.445224805243	88.598500788355	69.8648053257289	268.578397954567	120.958569012991	30.6954914803043	102.069837940572
ENSG00000149564.12	155.009360547025	67.8031919058261	163.090984260814	163.030890034459	219.479160830964	110.546257689253	207.328605531446	140	107.938878810101	213	219	129.436823854177	163.133485333459	218.368178737557	129.180645769658	85.0326128027724	82	102.427413217969	175.008058569042	126	147.005812138576	68.0183950424576	67.8507887462306	206.251702786791	137.325224097384	73	216.210429919288	88.5727517340434	260.191487919177	131	186.021999651973	271.351436048807	167.333712176774	150	137	112.616281937475	172	134.025195568087	78.5991105791725	206.488939184767	88	173.111043143239	118	208	237.844013081297	102	84.0479741774405	44	124	75.4141866580496	345.829180110478	233	112.146441428781	119	171.185230182228	201	134.867264591976	132.194160863727	255.577637761719	36.8191353188014	162.779229534607	225	129	97	365	144	69	57.8954084331254
ENSG00000149571.12	15.4157335773262	12.0448464891078	19.0751734492517	13.6577943668614	30.7798328236279	31.9648681638203	5.47121895930963	3.38181201442255	49.4557559414084	11.025837955629	17.0369748039731	6.08786615759371	11.2924682799116	11.4279059136079	22.9281906474509	4	20.9332040781807	5.01751379673736	3	10.0114657359634	7.12100889818576	11.0220680719973	17.7848884985642	18.8473694467913	10.175064460801	6.00944242384631	28.3555764750364	23.6329676783222	7	28.7304931131345	14.5789364779534	9.72178074628589	41.5449934523898	12	7	28	16.0194244573857	24.4271516392213	24.6038360662447	23.7578825437047	23.571855169688	59.2604251181881	10.6288817433026	28.6496829793966	8.92901228767855	14	4.94659398964088	0	2	4	5.73734819944515	11.0067669934895	20.1643547130108	14.016846364611	4.84188398773169	19.9696230404465	31.0005272326233	19.9999794588082	11.5528095308338	10.0224796340754	38.603839004744	10.6532061424029	21.6021506999493	3.00284928876956	39.1996813797611	6.47530045137692	13.9465746296552	5.18558219474013
ENSG00000149573.9	207	84	92	171	374	532	122	183	299	99	376	49	78	92	154	53	312	225	295	118	259	181	172	219	144	179	398	267	137	233	317	77	297	168	119	243	111	553	357	112	375	274.734690123987	57	144	190	91	124	57	149	156	205	341	394	191	96	214	229	377	246	177	244	90	361	158	593	113	163	148
ENSG00000149575.6	13.8314430563171	8.05483682962001	17.0213610391434	9.13813828618778	12.1554005463994	20.1884060933927	6.38116128792872	10.0194985387271	14.309098441744	5.05358443704926	12.4712827096378	5.05860295433094	23.4677837995047	12.4088710291636	14.5552989921287	3.01767510733145	16.0857717732169	8.00025385992524	11.2222685033422	11.0768093369555	5.32770364213688	12.0625600619187	21.3749087503161	8.00274960137572	3.05632131312907	3.02661090459415	22.6499594535622	19.382512632994	9.45775417015592	11.0926144034806	15.1483538193623	15.1876277475577	14.1409043412516	5.01478102317763	19.0031380755926	15.199480576201	6.01501310542093	20.087631886556	16.0513776323616	17.9557941530427	19.1273805608799	56.3852474696512	14.1265566322245	14.1272779049512	13.201538655468	17.3252148420078	7.02652110695276	5.01956448577764	10.0041319655098	20.0462583241301	18.1508803978146	26.1476401389739	25.1411975667029	2.00417647739676	5.00450772395767	9.01157219953727	11.0401730961635	11.0281059746323	12.0672869040866	13.207199048648	55.765190332579	15.6587741842833	12.2003017272227	15.0498169973584	27.2412391024231	13	11.021846407251	9.36201229239721
ENSG00000149577.16	1176.35492091051	534.375716289241	920.227465193045	921.074766862812	1383.77404930171	2623.07614963002	934.479370184321	1871.96418201575	1231.93649452425	761.421664953676	1680.3919020937	680.370344580923	709.956871400947	345.399518579514	1340.77512331111	462.44228244662	1229.05452967614	836.673544126599	1453.6305063598	1174.06283121063	920.256084055608	1370.4496974406	813.333076122289	1668.27346073167	673.823425387006	697.473504635143	1681.48251101983	2744.9161545766	1386.74408598595	1655.99682927755	2459.66964735426	683.382301504645	2258.09622361667	1541.45827930213	1000.30817165173	1704.07379614874	1092.02599536343	2717.05546499085	1840.16407470039	1380.48359440502	3045.94469372765	2120.75078977042	685.083230756298	2021.16748341681	2087.32438155163	901.505920951317	1143.67192407866	747.461245168837	1129.56560005058	945.354786808654	1329.94115959869	1349.74887788792	2531.42451434478	1378.84223341887	991.390273321431	1040.48060561834	1893.67184907154	1373.161077351	2484.63318575334	1800.95954128905	3161.18112753566	950.993498936337	1589.68555338	1527.06143249764	3528.54212774742	1758.19875286017	1022.61540167155	658.627755439195
ENSG00000149582.16	133.398352217643	69	100.102294591989	111	80.0325623582165	161	69	99	156.02316620643	49	103.002803539366	46	57	27.8391664036511	158	59	113.584434353268	78	92.7275851820062	62	60.8829885389053	103	157	145	66	48	183	179.005834643416	139	105	202	65	229.016149720779	154	152	190.035549498791	95	145.152627345389	201.412207354685	180	223.010850198136	196.029101714256	37	73	232	41.5493746818125	75	83.3427518346929	93	143.88133253026	125.586645151811	150	176.093647499862	104.009130595684	68.0341383316044	147.008643857781	176	152	138.074559708248	196	258.050781298076	73	102	123	237.00478714429	88	63	103
ENSG00000149591.17	779.636238573586	148	401.414031341499	392.84841193909	729.134478277443	1532.15213887832	585.196234018837	876.220099306277	620.57433382539	405	892.917910230575	329.927234999928	286.822207900408	209.200761990929	630.231167209486	151.0189537785	588.312839984026	390.496038074363	856.953543320851	411	301.662805694345	618.708643106488	231.959613588271	790.635565228715	380.70202975798	427.851639974852	902.91452802694	1566.45907084147	707.279386546096	1003.07292883208	824.293189654616	235.062209434205	929.236397934204	871.876633677985	595.186001529704	1032.37351278521	443.775177096507	1619.47644134271	952.294283312495	560.224856725347	1539.61968716273	813.288178062178	461.524317528202	1091.71116312502	841.309377884942	212.38521393884	702.510763144453	251.808619013619	499.480528760689	829.009282683273	586.266186874276	579	1469.78740284721	1045.78627992509	351.210179699271	278.65756195732	1238.42523561513	698.776292292127	1241.72338735521	869.180243343953	856.849443903189	561.730598861757	562.293873922166	662.407376143311	1516.70140387365	766	439.54768238201	190.001353663602
ENSG00000149596.6	0	2	0	0	0	0	0	0	0	0	0	0	0	4	0	0	0	0	0	0	0	0	0	0	2	0	0	1	0	0	0	0	0	0	0	0	0	1	0	0	0	23	1	0	0	0	0	0	0	0	0	5	0	0	0	2	0	0	0	0	14	5	0	0	0	0	0	2
ENSG00000149599.15	0	0	0	3	10	0	1	1	1	2	1	0	2	4	0	0	0	0	2	0	0	2	5	0	0	4	0	0	0	1	4	0	0	1	0	0	0	4	25	0	6	13	8	0	0	0	0	0	1	0	1	4	1	3	0	0	5	0	0	0	1	1	1	0	4	0	2	1
ENSG00000149600.11	587.965555328344	297.99881534436	366.115309267698	470.319607203321	673.287522371392	717.914993586439	405.215440283463	459.70760490638	802.116030540587	253.644664737248	533.855204590744	257.244417298198	443.42355625839	148.228177826184	666.490403875959	255.909969343213	619.079067131646	383.892106993037	674.613801596688	321.777103877152	337.711219967246	577.380151280962	563.618033528039	542.401797738831	331.548640679042	414.476790435929	874.453802969786	875.696843647394	697.272119696718	538.156346343634	914.861601028797	348.742518555391	949.40918156317	873.405187001334	539.239099966315	843.122977616656	611.495866108509	969.412984169232	1051.10111601788	726.750084627532	884.283717443616	868.047122750308	316.377063062081	546.848878024595	894.971250104482	426.714698452417	312.438710847265	404.965820361326	479.102817140149	699.850614413017	675.049658680764	686.98443966154	855.690432757342	648.099481181794	370.684508412886	769.991639173843	864.023968588904	679.993201321093	750.495181937515	716.041493244972	984.08644831943	563.977118867644	714.549768186526	606.155733596687	1156.16505601989	466.814813504505	471.960602497974	634.697697722406
ENSG00000149609.6	7.11330361533757	6.40803769463649	6.49383275897479	4.30614861116491	27.0984741586366	18.7737153099747	12.9667643285659	8.10068851644475	11.9317705370147	5.13511398554453	11.0393173652511	1.46692910758829	10.5151897829246	5.23329877532408	11.2811258975779	8.58836859601566	20.4887886925803	5.03318814557791	9.14973857283534	15.0129226705314	10.8261619903343	9.94667563161398	9.27888346852896	8.14248952454495	7.80148783571968	17.2360548706218	19.0928809044026	7.93132809700372	4.35124570052844	17.7903979743826	17.8813864026602	11.7124007508439	23.2883327097179	5.66873062066095	12.020033396724	9.87730048311767	9.19333508028321	23.0482024437162	25.090827244425	22.2335217966178	16.6676015166839	28.872923956217	6.82189905251668	12.3622833314354	9.05040155578922	2.20998161547792	8.05722971374565	0	19.6207245546253	15.6121826384417	7.74951273674232	3.60013089333953	37.1058775417072	14.9641618585403	15.3887923181496	6.76279291286057	10.3524763006893	10.8127140248369	17.4410508394367	14.829097992406	31.3637441238979	11.1502040179713	11.5076418005857	8.49810427441202	56.3208989643591	0	5.67432172813048	24.4057038297825
ENSG00000149633.12	0	6.01525816687621	1.00110097709111	1.00296679449178	2.00194708246057	3.00541718198156	2.0090884723749	4.00998440688088	2.01127822310784	0	1.00104414104273	1	2.17168743544045	15.2094823071257	2.0179810918888	2.0074166064418	4.01397629314077	2.00384596106027	3.01033446802663	0	1.08204727298728	1.00234232218315	12.0268228321651	1.00140265094962	3.19186929793494	2.00264941925527	7.0078449754316	2.00475318964667	4.00481434989362	0	0	5.0064668473576	4.00296572618179	3	0	4.01390683138427	3.03172215355522	1.00717891963517	2.00428846526627	3	1.00117546498502	33.1374753328722	7.0633314991415	1.00194693015764	1.00038938723717	0	1.00168624143553	2.00913462497296	1.00023655363747	0	2.00693673130685	0	1.00003219189161	5.01601439795948	1.00582700881301	1.00434879600269	2.00402876418477	3.00757489362435	2.00472696532717	3.00556778594844	25.09987809063	6.04105638056795	1.00235227593884	0	6.02081402288608	24.2285079757501	1.00088135413185	11.0717649804864
ENSG00000149634.4	2	0	7	4	11	14	1	2	8	6	2	5	0	6	8	4	10	10	5	5	3	6	8	15	11	9	11	19	30	15	20	3	15	13	7	17	5	7	17	4	18	11	0	13	15	9	0	16	2	9	15	7	22	16	3	9	19	4	11	12	15	9	7	15	26	0	11	16
ENSG00000149635.3	0	0	1	0	0	1	0	0	0	0	0	0	2	0	0	1	0	0	0	0	0	0	0	0	0	0	0	0	0	0	0	0	0	0	0	0	0	0	0	0	0	7	0	0	0	0	0	0	0	1	0	0	0	2	0	0	0	0	0	0	1	6	0	0	0	0	0	3
ENSG00000149636.15	159	117	111	136	212.880905719247	270.640591072903	126.341584653367	148	217	87	178.550074357129	68.5392874151373	98.3259549982241	135.44590355925	178.057115157482	69.4371819556624	218.345727550997	149.47917414008	167.416153914281	119	126.890669936732	210	214	137.305099469413	91.3801900938666	159	349	258.594482253894	239	209.487082287315	278.089360862017	103	350.921788244968	222	150	241	173	378	347.598721489245	210	423.910841688972	356.951226102343	71.5844747037224	188	296.299122478732	131	130.859798635399	124	165	200.390526158997	266.888674936783	207	426	190	102	251.479954662938	330.857414337888	224.705674228416	238.881479147014	377.716548836198	379.591305115273	154.168410937128	245	234.178184611143	468.176751434161	158	174.604432420201	184.078986164563
ENSG00000149639.15	126.288225692369	134.740211236146	142.762437544553	204.562940596226	176.64561330484	240.126366683229	84.4244093913276	193.699889421124	165.260608987834	105.444914038098	220.481725222165	54.4243734518738	114.748617505511	63.6277168817735	161.779630438988	60.3058359461944	198.346725640066	111.155467897262	185.513939168293	140.156594774701	116.322562045775	308.333424692326	251.343701218966	308.247651759455	94.0394816922652	112.589258401568	328.561184603128	294.3805023126	250.895699993893	188.906258240543	402.115725821662	125.562656754943	556.577462435759	278.827750472186	110.100509933289	226.679208420939	166.665738414232	330.811221090132	245.733704618358	235.805358371809	385.283714039859	397.124903714967	114.698248936487	299.679670243106	446.094833044043	165.792280451045	203.587839974488	140.751581650306	227.913377014089	115.215388135448	165.286280629565	380.115273287224	407.611658130706	135.887457608117	147.985573468896	178.715901284976	236.593256012559	189.833250090828	323.161069031731	867.021574177218	447.377287181996	181.258463772024	263.808349656314	236.359212716443	765.967845595851	242.515570070635	177.252271591138	211.039334617909
ENSG00000149646.12	21.1031748848574	2.05410708262407	11.0865407719693	9.5402525808839	11.3556366411314	7.09143198207206	6.68939713256214	12.7007368951269	26.9218467392545	3.15425940643168	9.29946037814056	5.65128432248785	5.63439111706527	7.23963110965695	17.4267084841696	7.67487795463932	9.68683281574088	8.16778592584013	23.7876869116617	9.56715145085627	4.13052494300946	28.2598365543695	4.074375467727	5.18968137153524	5.53626090895254	8.98405990148341	35.4444150054437	13.4078240303399	25.5601862131643	23.1946136056223	24.1004805769804	6.4765016099858	36.474638226126	3	2.13781110269987	4.95640134930789	19.6930455660011	9.25499218631821	15.8628713733855	15.4760522018903	47.1371976336446	58.6024780731777	4.18094420578974	16.9032938206673	17.6293711270412	0	0	18.3429841324925	1.03089822181785	26.0347854018936	20.6244094767209	24.7484623590372	37.7593966065831	30.5469605668728	3.53953889117096	7.3466189144396	16.4465342669304	23.8034437930241	6.13396144143531	13.8217643941006	51.6152729382731	15.1750186444332	17.6555047146823	13.4254024319107	14.468371664038	9.12201820653179	6.69159885929503	7.34552243727053
ENSG00000149651.4	0	0	0	0	0	0	0	0	0	0	0	0	0	0	0	0	0	0	0	0	0	0	0	0	0	0	0	0	0	0	0	0	0	0	0	0	0	0	0	0	0	0	0	0	0	0	0	0	0	0	0	0	0	0	0	0	0	0	0	0	0	0	0	0	0	0	0	0
ENSG00000149654.11	0	1	0	2	0	0	0	0	2	0	0	1	2	3	0	0	0	1	2	0	0	0	2	1	1	2	0	3	0	0	1	3	0	0	0	2	0	1	0	1	3	24	3	0	0	0	0	0	0	0	1	0	3	0	0	0	0	0	0	1	8	2	0	0	0	0	0	3
ENSG00000149656.8	0	14.2328312225525	1.02275903272228	0	6.30217974226928e-07	18.4748227158293	1.1589031518172	3.74547345759176	0	3.34331056905909	12.7963435153507	0.929568930865421	0.246392346301571	14.1456074323978	0	3.96933525510559	12.8795487076831	4.34975353945347	0	0	0	7.02658865550097	0.88801598095645	0	4.74039325311995	0	35.6644805431957	4.53239044901394	12.348472631926	14.621389661989	15.397505501652	5.1999949515269	24.839808519521	0	1.46688624068134	5.63623753113527	0	0	3.40334541848249	0	38.9368499662665	0	8.85780688959381	0	16.9916098290413	5.72517660956187e-06	5.28899215985259	5.20714583993982e-07	6.49561599634286	9.86742427094631	16.0251629301803	11.6667963917351	6.81566480196479	5.87974075058181	0	19.3676489846709	0	0.782071121081079	0.0658291444607573	28.9475259175927	0	0	12.1642741886574	0	25.224378807867	3.35924543255333e-06	0	3.28913298139633
ENSG00000149657.20	992	512	708	897	1053	1284	668	859	1255	557	1189	317	498	463	779	345	978	805	953	735	836	1025	980	1035	545	763	1660	1693	1111	1134	1820	625	1902	1128	894	1585	814	1521	1290	1159	1831	1378	231	1131	1681	924	637	635	750	782	1409	1331	1676	760	735	1140	1083	976	1179	1551	1763	744	1346	935	2890	831	669	993
ENSG00000149658.18	774	418	625	875	840	1107	584	815	1067	505	971	309	446	294	770	349	930	697	926	664	644	885	999	925	501	649	1471	1621	940	1023	1636	537	1596	1137	788	1288	906	1444	1290	1261	1687	1304	329	1016	1638	750	559	600	801	735	1053	1301	1548	720	639	1078	1151	973	1173	1323	1747	674	1245	941	2677	849	658	1038
ENSG00000149679.11	95	97	136	202	163	193	156	152	190	121	164	58	82	116	170	64	196	113	177	142	114	165	176	201	139	120	313	242	165	193	341	121	292	158	120	229	173	259	239	181	297	246	56	173	252	124	124	105	93	100	266	263	298	140	149	198	216	131	259	197	303	108	279	161	479	192	132	161
ENSG00000149716.12	447.099846956096	220.909386402933	367.004033658502	356.65021577776	575.131157275775	630.644872864103	299.273199573944	454.367294518072	582.135461627707	191.736414874851	422.583716556866	168.342296890972	256.78358942095	152.971434658443	455.031079983993	177.1151293544	645.235082395482	339.019802444147	544.946918762364	297.967537560349	321.433338171859	485.538617467076	512.157355141211	404.906911987972	210.500443538655	388.72081910144	919.520427817519	896.770083183761	567.886261750662	534.939227250099	718.861205368242	205.055963507496	980.261799829586	687.440101930186	532.791687373769	736.845480423242	470.363266551109	744.36840175677	1055.53493342784	498.4944111409	1179.31422684949	694.424177815287	161.64298161651	556.427599623306	655.166593645402	255.982967686603	381.735220246391	277.061087535081	347.532544355536	532.243820941929	554.629825391812	850.161698415043	884.060643675924	516.011182623833	274.899819137683	500.591350958195	833.697943323304	544.053948780595	620.886500188558	1184.68450628878	856.598268645154	369.442313439332	510.54026503835	521.541356194794	1195.64955031329	446.921597140126	343.439852440843	419.995877181366
ENSG00000149735.7	0	0	0	3	0	1	0	8	3	0	0	0	0	0	1	0	2	1	2	0	1	0	2	0	0	2	2	0	3	0	0	0	0	0	0	1	4	0	3	0	0	0	4	0	4	0	3	0	0	0	4	0	0	1	0	3	1	0	1	4	1	0	2	1	4	5	0	1
ENSG00000149742.10	3.04856791514233	1.03701855016351	5.00365459194929	7.48108377386137	7.26719988687599	5.17286615707916	2.02532158270249	1.01828311595023	2.04172062189138	0	6.06133968658958	2.01030501780485	7.0826940133931	4.09645667824073	4.2326230568621	1.05977899363745	8.32033479968803	2.05181488420528	2.05088003986776	0	5.38109349526341	0	4.15650555626219	1.03575548213478	0	0	6.14160624894991	2.03521734639043	4.130675743668	4.20879786896419	4.07182765478824	5.13248310486172	2.04663743088185	1.00870217394575	2.04400791902399	5.0438471528755	2.00798208718398	8.14556169087141	1.0186635047045	4.09875983093559	0	16.87257931869	6.53588624272321	4.12234316612914	24.5741395195641	0	0	0	0	2.04237014452501	5.18479856085997	7.27785485236108	3.09402913883131	5.02161979447275	1.0069533361671	3.0212616502126	4.16738326766512	4.16625926154862	5.0764913828638	1.04018126329778	15.5814208578695	10.5322382430565	3.06724275977761	0	11.2259813956508	22.3887054634966	6.23597105956079	7.31456927166821
ENSG00000149743.14	218	118	147.855967894402	155	224	227	138	197	254	81	238.064634329324	85	133	91	233.648655469732	74.2792606942759	248	120.953444898424	160.754316171667	138	119.786292271151	217.235220289121	222	193	92	119	407.652679571845	268.573869912825	272	232	280	117	397.453052907919	282.097613490339	194	289	193	423.679535289481	379	286	337	314.900547445553	78	204	336	133	103	95	184	281	266	297.806728046696	342	187	135	250.788289372647	306.926275462431	204	234.679673290236	470.333837136193	389.278743444767	196	232.860016748331	247	370.297710045715	186	152	236
ENSG00000149761.9	673.32402237391	299.377285725073	400.759739594664	504.069040500221	746.287294955025	552.284054850325	468.155480668107	408.61726722586	796.836791506857	277.104047400791	611.88175437187	256.54218265114	611.712204482131	268.566735224715	718.500808316025	261.175251691748	635.424060593154	405.131265672124	588.852615246153	315.796153809342	415.288490881167	596.254725601596	592.360630754273	548.416303267205	332.938207155484	376.09605606445	776.490830002251	822.351394169587	660.81107158053	590.126272991689	855.896044129617	421.223472249021	921.266655405088	591.075739747353	439.924206508229	833.958204368581	542.388364502578	1126.4292345437	919.301915783005	840.701509368063	863.537336397316	826.439564197402	266.491935640766	679.753843909947	883.250088791668	561.076897592149	405.95680119359	472.388008737743	387.328542520627	641.636356366876	771.948648118715	642.256415501835	831.629844112371	564.698695767517	425.928421010471	702.715144985619	778.571274952672	488.749683638858	653.475645500355	834.456104555892	1073.82796814257	598.698841070096	625.721311663495	675.738733801607	1294.96170335069	604.876338125971	472.968117440005	554.808022903755
ENSG00000149781.12	6254	3250	4213	5326	6590	6575	5284	4228	7914	3503	8257	2005	5303	2748	5317	2819	4949	3656	4844	3994	4750	6274	5087	6060	3443	3469	7659	6710	6064	5273	9729	4629	7695	4914	4576	6498	4768	8337	5146	7744	6663	8177	1967	5196	7342	4966	2711	3460	3006	2899	8811	6318	6513	4222	4712	6651	3926	4343	6123	4552	8468	5425	6278	3510	14514	5498	3233	4997
ENSG00000149782.11	351	248	217	317	386	508	220	254	381	162	531	136	311	96	291	161	326	201	374	234	240	427	372	423	178	229	512	455	410	329	619	237	648	321	279	392	325	641	515	647	529	548	95	465	607	431	161	283	187	190	325	376	496	271	324	520	304	281	486	364	716	288	467	327	1130	322	251	350
ENSG00000149792.9	651.235616089226	331.826837508917	461.341998660748	646.144063041086	712.154644189286	955.789091881497	531.180999693628	621.873157044828	853.133843102865	317.11748412958	676.660457325783	302	442.531527740203	274.434481420535	737.282141541495	307.842223640403	805.725841288288	581.157758353961	647.890259432893	468.920065369916	537.01529527184	758.119783225509	820.985364073827	725.983557007055	409.425928570871	372.030921352169	1130.89988329144	1088.74491476905	736.52470791918	789.427838128785	1205.97793449312	443.120660045212	1289.64537606367	938.600343481983	696.020596574416	1037.0862632062	737.982031721905	1243.60524741453	1228.36634494206	1003.52342381951	1217.86683079995	1025.52684290432	289.59637235656	719.284815745027	1340.22583868913	572.917596763086	468.224682025494	382	637.169283266794	588.915513979628	936.421344169649	930.06579635761	1116.12931022132	643.403369191102	493.86668874581	896.136372754084	982.211869001542	880.590188205155	917.744522340054	1143.66660046817	1416.37743029625	612.715748564316	939.389710558879	801.590261884651	1644.93072077079	594.628486249894	465.025297194458	746.897706539731
ENSG00000149798.5	705.819925357486	424.275096216459	714.71834318918	1014.33973703559	917.593206344976	1488.77383850531	1056.18829858626	643.486573403546	1011.11167157276	544.940223926573	1709.09207987995	172.618692712017	1139.97673233267	546.735018308623	507.039490744963	581.537020695371	980.253703774704	868.818271397604	587.963381477363	764.833184286609	918.314989165766	1080.06151818951	945.495232133204	703.735935323778	570.95869178611	697.339456005179	1464.98052368362	1288.55383097521	1072.74404858065	1291.29937771606	974.640705477046	893.929820164095	1078.85358325073	265.94459657765	726.33855394045	524.373473438041	676.748870555204	2418.11603010751	561.328949578463	1721.46666162959	2002.80277063229	1091.2858837192	357.860625708793	703.756356228833	1278.55027955755	910.645083222868	718.678278566971	556.780737581065	404.958095385628	266.557833833744	1042.62019462563	1127.37870455493	1316.44293803995	461.092969515648	988.591042836508	732.467380354814	380.059107765123	945.777384543627	989.650809416401	492.805135964151	746.047008434557	1450.13960330125	1263.0820377485	526.758302944133	3264.54753197139	888.829757082341	792.540414838275	820.433688537436
ENSG00000149806.11	4183	1284.4175425538	2336.78042634654	2208	3886	2307	1835	2038.56419357018	4255.76989151714	1181	2423	1804.71725967088	2487	974	5267	1916.72238488413	4777	2348.71102821781	3766.74963082162	1519.73275534596	2319	5196.73100177258	3571.73748207426	2000.71038771932	2014	3097	5296.72669856781	4872	5906.54298251165	3252	4381	2225	4172	7036.39554367958	4273	5225.70024262712	4437.70731165464	7916	11045	3678	4595	4750.70187297717	2291.02883002259	2545	5325.75300235181	2324.74822151745	2708	2353	2109	9422.74926544349	4739.10724437606	3838	5921.74441114977	5101	1757	3649.84229048059	6003.25579619032	4539.37796130523	4678	8120.04584720079	8510.70449995524	4425	3599.71808126622	3262	6974	3195.41844680606	2700	2727
ENSG00000149809.15	122	48	119	83	137	127	101	92	117	56	103	71	93	21	125	53	112	75	97	106	102	148	106	143	89	73	163	165	141	81	162	121	200	141	165	120	99	175	167	171	201	213	53	140	211	111	47	69	105	148	168	144	151	105	78	88	186	126	202	327	231	106	130	137	313	256	74	141
ENSG00000149823.9	2884.5297147193	1393.99984814389	1927.71086435474	2797.07652578236	2607.99998775314	3197.98639357774	2259.94075776791	2246.69547241978	3358.14559075132	1486.08773716837	2395.06049481998	1507.27476030197	2228.73955031337	890.326946502502	3756.33973034488	1349.00940157002	2614	1928.38802494511	2553.9589340833	1660.44908931905	1700.07230203108	2758.1708095046	3127.09627748336	2793.61514789322	1780.52404412971	1738.00116530021	4466.31816925408	3940.60321787244	2939.24390594463	2719.02610556458	4845.7234009476	2174.85473137404	4539.57747927642	3702.16363626592	2486.96254573688	4109.51851429626	2793.83120733168	3972.12709366757	3976.70231685155	4192.64454675352	4254.03792502068	3808.70347180225	1446.15199889612	2606.16501541198	5366.47077741544	2165.63745444511	1600.35498247268	2186.21621985159	2217.78991180722	3017.55783339548	3683.07758406504	3655.44122238179	4158.8267140338	2712.99892557502	2140.03255840226	3183.26780839269	3843.03977226609	2994.26317354854	3303.26479252379	4025.69191602104	6805.3660222423	2614.14495461976	3029.95742901345	2882.72887495759	6126.83847457802	2774.02196997051	1904.31253566287	3340.75947702609
ENSG00000149922.10	22.7807931431444	20.9107295129066	35.6049716668862	24.3073258411595	29.0093602563838	23.2752825133176	12.0931833857115	20.5134050459833	36.3735723835373	8.52581346019352	26.1107471218628	20.2337005265304	18.2707249602923	9.69005239347143	50.3549655154676	5.15055115839894	39.7922581541835	22.2606221438811	33.6692574967652	16.6378986846158	21.7009640562923	52.9383374849954	33.007542428909	37.6552916152109	15.9826580497591	16.116063454148	31.9979456429863	44.5135731326617	60.6299680387319	19.2773538354562	54.6218177858981	9.07488558692766	69.4030096763523	29.1989290737903	25.3929367657357	50.9431813276257	30.1193805520101	40.6634224081219	41.5604396433723	23.0767241748593	58.1293874933723	79.0635004697766	12.4463188755003	35.3930187304499	40.0753748341581	9.0409319144339	3	14.0629694193563	36.3619212998046	34.698197751502	45.531334128109	46.2528806187112	58.4872535855176	26.7455765942753	4.19467224995665	46.081984628082	40.9806219959547	47.0256198314951	48.4516921445503	85.3083281024233	90.4009314717212	37.7933522648351	50.4154568451428	56.6130532688608	85.8825611031323	44.0051599373259	29.1113082596651	13.5244546021088
ENSG00000149923.14	3421.98677215931	1558.13561667168	2260	3132.43755994076	4225.8335797367	3978.66896685209	3111	2437.21727870785	4796.93525044906	1825.08773551222	4906.19864554369	847	3449.94605864852	2303.01981653077	3507.62757867208	1515.8223237981	3808.58221782416	2266.80309614025	2583.00201247192	2217.6161500588	2957.37433995486	3047.89734803634	2997.078216781	2631.15345441468	1978.11044919303	2227.72047006066	5030.3868445605	4505.10073052767	3157.26787371553	3517.05408442241	4768.13456242597	2461.24556885738	4572.18823875102	2482.00392573061	3044.41120668918	3765.00485261578	2359.22194925756	6032.24755304909	3430.20069152498	5327.9047958619	4557.63658081117	4711.52556982347	1196.11047912732	3126.9911051788	4500.04393138338	3373.92714211573	1761	2678	1749	2092.0805232692	5589.20920779347	3845	4438.94961689371	2633.95421592677	2587.10848281543	3700.86549752822	2353.36511126635	2765.28273318601	3018.31929759435	2914.17414765894	4732.52789200452	3320.10951320555	4926.43528682522	2255.16248387594	8256.47459456879	3573.25816598776	2290	3474
ENSG00000149925.20	17297.6751841042	10565.5057418916	13058.3232365709	17386.8067896069	17777.3373739333	18946.7033373601	16003.3172467249	11293.7545059162	22415.3044307373	10846.524990867	23044.8591652826	5169.78180184687	21594.6251695026	10513.5093408408	19714.2924226839	8770.66309837846	14879.7558538582	9955.60219492466	13176.2725936837	12190.2666038049	14379.2356381972	17901.2011447394	15447.9498164806	15844.4815437899	11408.111838571	9238.81222301197	21475.5095321817	20412.0738210653	15046.5747120121	15654.168512116	30594.5649157293	13519.9497326976	19903.6242347189	12000.5903582581	13320.9706735544	20816.1756866121	12787.9726501376	27278.6247792988	13865.2125384193	29098.3047085639	19430.6095575274	22465.7761184159	7720.74698811557	13940.5968400723	24443.0307988446	17683.1984043794	7369.22032285199	12366.7957854219	8295.24166291581	8082.95362797055	27371.9752507063	16617.1567785727	18200.1196777195	12536.1381461227	15385.6616180725	18612.3046098169	9892.8430285484	12293.8896926846	17454.6040716881	12993.9391299202	28434.5926525383	17768.006133557	22828.1454401989	10038.5792831275	39790.0839060899	18992.6491260632	9752.29977553435	15880.7835446578
ENSG00000149926.13	11.9101092113467	12.8377271014132	8.94929257430271	4.04929586653166	13.051842645903	24.555757688595	13.2614774881156	10.8934889780362	8.55222555945491	6.0108857504186	7.21818471666603	5.22956099753541	12.7324485693935	10.8558741586256	21.7010980154825	3.13387091904938	19.0738501656574	2.02339341598191	7.62142157637162	3.5270303395853	5.26174513329006	9.99489721677231	25.7041150490295	7.09355733354001	10.6483938650078	7.09717194672372	27.019779996872	31.1519390215812	15.7376641501726	10.5755224227216	10.3463202096925	14.3791907216123	19.1060086861898	1.00622000463548	2.04773195856187	11.8278736439879	11.0022391477054	19.2353838961201	11.7773869469803	20.9229796484236	11.29948624837	51.6859733217049	14.5260069450319	12.1177435034385	5.48738962327241	27.9943029891922	7.14562493723339	6.69311695345768	4.1466736468654	2.22346462290849	12.5494270853729	21.4693171231293	16.7138222250047	6.67729037455798	7.34697864403966	10.8232190218798	13.5199765888034	10.6127625070002	6.26122002857712	5.34120574453167	35.6397125464929	16.0861689211319	5.24883931648449	1.03924798656258	19.4167961839836	20.7723604851511	6.21581656519089	22.434197614422
ENSG00000149927.18	13.7351316680247	8.32223900037463	7.26036489846059	8.58373993165365	23.5626377076037	15.0504202238596	9.19077931514909	21.4418113026491	32.9163998897663	4.20146757643508	16.2895080963444	1.03732452904839	10.2234805859126	16.8687068186574	21.5824053841683	5.14080225216382	29.3372337570073	6.44481219351275	10.3905090790496	9.2269178393684	11.1456947953307	16.0867050063242	16.4525408836234	16.2645573331678	3.31136733337555	20.4526540568828	11.4446988993445	21.9838159031007	17.1736501429267	6.21579978562838	9.45785609258006	29.0253516273501	18.8730304193677	10.5329476509637	9.25759898036397	14.6627256279414	13.4820813215298	17.7263574494848	13.1396974347998	22.8542708495218	33.8682528461492	89.8785358291014	12.3753906092062	24.281972532679	23.5417067882548	14.2249855615832	3.0929462998365	8.31503159157636	18	12.0716122926688	16.3578921480064	20.8576030531801	26.9206697407268	17.5611792723224	3.2251173993751	13.8815669033596	22.8150338876629	12.6381032760435	15.8149614838134	26.7318277702943	67.8577543759949	24.8099443617294	9.81006094839582	19.7725380187514	52.6014150436062	8.27178195335886	7.16994668930654	34.5526629949298
ENSG00000149929.16	398.510790668054	191.479712142324	256.766482420456	339.089389902583	337.560425584876	470.219745570659	328.661319468871	340.674029342561	456.851281519017	211.229469962587	321.554151620912	216.506615333782	305.712207038236	86	440.286950998511	163.596582711849	330.158325486282	265	273.726899132791	305.348124195336	220.4973010315	305.075646163264	490.615213953202	455.723841600324	236.67439382633	243	575.944421765541	631.6514903169	530.908515853672	413.239754776845	649.211472950676	272.760575125866	811.170901416117	578.415901317648	338	548.624453876545	487.036058957148	594.791315495017	575.165889659051	712.367570483188	705.723851432498	674.316902161978	213.582625054404	724.825679479226	996.548704227406	473.397899531185	263.330799623135	340.82013240499	361	313.059824543839	435.186171977791	453.917301221566	581.126420941531	315.023585281967	293.908686264181	464.700373758853	499.889519173576	437.305561066254	451.895360305726	472.788965644576	876.824103128637	364.277056833389	547.976588756504	443.488821894099	897.694932483235	599.747271595142	314	496.33605672281
ENSG00000149930.18	1382	813	1032	1375	1718	2005	1195	1377	2011	834	1957	543	1011	719.807790106664	1543	585	1642	1100	1201	1119	1142	1387	1710	1553	783	979	2527	2191	1671	1766	2460.86510977311	965	2820	1580	1247	1851.92172541814	1446	2624	1983	2108	2710	2345.8223007497	486	1865	2381	1129	930	887	1131	1125	2082	1886	2496	1265.89425845418	1139	1699	1794	1511	1828	2065	2599.55219877416	1065	1984	1505	4164	1633.38184029181	1177	1499
ENSG00000149932.17	865	405	526	771	1071	1179	803	771	1050	447	888	377	920	351	1045	448	937	450	888	542	655	884	890	834	512	643	1266	1293	1109	822	1313	618	1203	946	688	1050	794	1598	1417	1320	1177	1109	727	693	1435	762	480	733	545	988	1182	985	1176	762	653	1116	997	793	1130	1102	1588	1035	1154	822	2034	1015	556	814
ENSG00000149948.13	5.52229110569524	22.1964408629692	11.7730062269245	5.3613728601026	12.8036532779026	18.5175875736692	17.838920146467	8.51834285354905	8.97979333070797	3.36547439688546	17.0801694285444	4.47064348717829	14.1434582486111	34.7534667359324	16.7546180682843	3.11289489713744	5.03485950917499	4.29742986280485	7.52965916053253	5.72556856199337	6.37382227024206	8.30186042294542	21.3687865264938	7.60266500225491	1.72969890951963	2.22785829900987	17.662279935792	10.0365547420195	7.09199181563664	10.0615503730902	8.70350727150838	17.6536010886291	15.2650454673282	1.05468386626723	2.14218228452601	6.56878881664092	3.50872220989746	16.5557004031348	6.20265096277727	5.17167257301943	21.0513909119542	78.9144078839798	24.5880984787957	0	12.2630762957413	12.6377592241733	5.5148254495843	12.0031649078866	2.38561412029927	0	5.19484251136268	19.9804508510771	9.51443233120198	7.06750025382826	6.6074196719549	7.74839928885603	12.6388491493539	8.03883961631488	4.53730453994404	13.7935822402688	67.1824228414105	16.0903936050165	11.8388002826626	15.2748308924228	40.8886821620595	19.9418054718585	3.41869772267541	25.3213053208466
ENSG00000149968.12	0	2	3	0	0	0	0	0	0	0	0	0	0	2	0	0	0	0	0	0	1	0	0	0	0	0	0	0	0	0	0	0	0	0	0	0	0	0	0	0	0	10	0	0	0	0	0	0	0	0	0	0	0	0	0	0	0	0	0	0	0	0	1	0	0	0	0	0
ENSG00000149970.16	65.1923232867063	39.7898408647672	57.9066854430085	63.9017230724311	48.4354513930603	120.148532944264	47.1840920663884	67.4767234549154	96.6950718215574	29.4280512313107	53.2729591496763	25.4166813154562	49.7836465057965	60.673844507926	71.278367577921	13.757434148532	124.402668644855	59.4888689440902	99.8181296391239	44.4106724269652	52.9805461064768	93.7253401577762	172.543251265027	71.5496399365973	60.1675705518811	55.4136174263074	132.391439837712	156.580600545573	144.637756239923	83.6776290466359	129.510634361788	61.202112933333	167.982133787115	110.274742514374	66.5709113252644	118.749187078735	73.7161867035017	79.2572483795996	128.341147982994	84.1117209758794	179.022346769856	258.123716602017	45.4418032058529	74.7791095162093	137.363212979767	64.8524087233211	62.0664096343929	43.3870769975697	61.2159288343458	127.684609197988	93.5681032706313	133.465752111039	204.645939417554	77.900379854551	44.1936720751188	78.5385684159057	137.864711762564	107.619991037251	121.086305454207	223.325078248807	285.701745111555	96.229272376953	98.2274737866257	89.2335825280823	186.695420853347	72.0058177176494	77.5389038724354	112.560254711779
ENSG00000149972.11	0	1	0	0	0	1	0	0	0	0	0	0	0	2	0	0	0	0	0	0	0	0	2	0	0	0	0	0	0	0	0	0	0	0	0	0	0	0	0	0	0	13	1	0	0	0	0	0	0	0	0	0	0	0	0	0	0	0	0	0	8	0	0	0	0	0	0	0
ENSG00000150045.12	143	137	123	79	199	182	107	194	453	61	144	189	55	38	126	69	516	102	326	95	123	89	209	152	50	164	242	302	626	434	202	146	493	1016	187	275	314	604	1098	72	392	407	149	253	147	40	129	56	159	440	296	268	540	320	158	413	678	265	246	210	291	156	284	245	414	142	128	226
ENSG00000150048.10	86.006188475735	16.7197204489596	32.0914782881828	45.6499111650731	105.631711934252	39.6650049422637	29.7597658518897	37.1322663331556	47.4239856661663	7	93.4718493502122	15.0288772340178	37.868278727058	24.7107102254203	46.3023826607281	10	42.3327488153846	25.9180066239954	59.2893311604733	14.3214861198709	31.0954603240108	44.8030051936007	60.7382055379714	41.0004153025795	18	32.9600263020679	94.2681172063798	82.4682152337434	49.8594967573069	68.0210791027827	74.2164848647531	38.3042300119537	65.0220738759879	25.8515614124936	44.0023037063965	63.3749245124462	33.0027617018532	134.043449226584	83.5800481055604	41.7396371843956	48.5382785764235	118.811319861374	24.0538499305302	26.0637308144832	55.3242988445104	19	15	24	23.6248760566653	71.0017851474007	69.1191564538286	43	67.4207261006783	41.4637688238733	29.3872176253296	45.5087055247277	34.0016768625257	41.9174541340521	66.4336818382642	46.327457944387	104.168689565418	59.5970413760285	40.0364969938788	47.2145458612336	132.477559128009	0	70.2220469690632	73.9715009996786
ENSG00000150051.14	1	2	3	3	1	4	0	1	2	0	2	0	4	6	0	0	1	1	1	0	1	1	6	2	0	0	0	6	3	3	3	2	0	0	0	0	3	0	2	1	4	17	1	1	4	0	2	0	0	0	2	5	0	3	0	2	1	3	1	3	4	14	4	0	8	0	0	5
ENSG00000150054.18	366.267916949524	256.887714299279	396.344298850585	496.815557689344	391.828652328228	692.145014320823	178.175405348104	459.817013301207	629.813312011751	166.198793454942	474.823667911993	139.054999063293	121.969292840176	313.691565681422	282.356633247425	139.772424706556	692.994934596517	451.441357056737	592.187688394504	220.676474481984	514.848422639943	457.979267041642	593.139617960578	369.21218500065	167.202551540537	291.900677085673	758.239015725009	955.239113959941	465.283716744657	512.503533078684	794.697655239153	263.510480867727	776.588537900394	556.200976831723	394.476150529824	666.48760558843	299.007807389969	968.254883295148	672.507708569108	271.483547615649	1040.45532607383	761.40442345749	114.438682865374	285.638816157136	673.996077840885	209.632230737569	299	207.822293289801	328.358176232344	452.742602980286	621.949636696557	752.924446850064	1099.33307582572	303.705818961576	313.072073223816	516.253226649803	529.040040207808	534.471369810599	614.749525423373	539.250395387452	806.8197802174	229.493382333805	756.759727873064	318.259661280056	1180.1489186306	257.78112401613	440.97961347496	441.576049093198
ENSG00000150093.19	3391.97507709099	1759.45986437916	2542.37097282855	3772.49574774077	4485	4685.82996871308	2035.99866845915	3925.63596422099	3338.21369749275	1655	3624.78528502018	2289	1273.69325143105	1020.00616769176	2566.37355715415	1823.0260037145	4409.70192482276	4062	6005.99997212423	3023.31196799295	3910.7710068934	3331.55751148839	4817.73083765888	3883.59177730773	1741.73261686353	2905	5930.06308691525	8028.41304282063	5628.98976354715	4150.95953321572	8594	2290.80171143168	9570.49780852214	11101.4741104579	2298.76124928971	7601.10491370374	5739.70176703105	6865.74970386748	9331.46263972189	3708.85930179948	7384.16096622634	4782.10272400656	1421.55216304365	4423.79638512644	7900.31333650371	2341.83995160044	2917.7718618225	1869.32859324755	4620.64466440785	4809.20795580424	4807.56631503195	6123	9217.17428710032	3454	2585.87441770025	4697.60265071434	6436.1792809205	5804.70440807607	7169.50100997282	4695.44094967368	9819.29171926849	2280.99952643438	5005.42469123587	4505.49814414828	10305.9600693132	3230.71120029488	4433	4063.51226926805
ENSG00000150175.13	0	2.87974239913166	0	0	0	0	0	0	0	0	0	0	0	0	0	0	0	1	0	0	0	0	0	0	0	0	3.88835356269876	0	0	0	0	0	0	0	0	0	2.24810326168243	0	0	0	0	1.28223046176083	0	0	0	0	0	0	0	0	0	4.83320846173621	0	0	0	0	0	0	0	0	0	0	0	0	0	0	0	0
ENSG00000150201.15	1	0	1	1	0	0	1	0	0	0	0	0	0	0	0	0	0	0	0	0	1	0	1	0	0	0	0	0	0	0	0	0	0	0	0	0	0	0	0	0	0	0	0	0	0	0	4	0	0	0	0	0	0	0	0	0	0	0	0	0	0	0	0	0	0	0	0	0
ENSG00000150244.12	0	0	0	0	0	0	0	0	0	0	0	0	0	1.30433150214148	0	0	0	0	0	0	0	0	0	0	0	0	0	0	0	0	0	2.28109489439533	0	0	0	0	0	0	0	0	0	5.52674728325246	0	0	0	0	0	0	0	0	0	0	0	0	0	0	0	0	0	0	0	2.55655089727365	0	0	0	0	0	0
ENSG00000150261.4	0	0	0	0	0	0	0	0	0	0	0	0	0	0	0	0	0	0	0	0	0	0	0	0	0	0	0	0	0	0	0	0	0	0	0	0	0	0	0	0	0	1	0	0	0	0	0	0	0	0	0	0	0	0	0	0	0	0	0	0	0	0	0	0	0	0	0	0
ENSG00000150269.1	0	0	0	0	0	0	0	0	0	0	0	0	0	0	0	0	0	0	0	0	0	0	0	0	0	0	0	0	0	0	0	0	0	0	0	0	0	0	0	0	0	0	0	0	0	0	0	0	0	0	0	0	0	0	0	0	0	0	0	0	0	0	0	0	0	0	0	0
ENSG00000150275.18	1	2	1	3	3	6	0	0	2	0	2	0	3.07055156937089	11.5942456698788	6	1	4	2	1	2	1	1	4	1	2	0	0	0	1	4	0	7	3	5	1	0	2	1	3	4	3	45.0953622598432	4	1.02527552346953	2	0	0	0	0	1	0	5.02576738024487	1	5	0	5	4	1	4	3.04271523124329	33.7681456603398	5	10.1125461351774	5	3	0	0	11.2611640753814
ENSG00000150276.8	0	0	0	0	0	0	0	0	0	0	0	0	0	0	0	0	0	0	0	0	0	0	0	0	0	0	0	0	0	0	0	0	0	0	0	0	0	0	0	0	0	0	0	0	0	0	0	0	0	0	0	0	0	0	0	0	0	0	0	0	0	1	0	0	0	0	0	0
ENSG00000150281.6	5.0915038419589	4.02166464338462	8.43849350383389	14.2062630088638	5.27285682114646	8.22334452815279	6.51226702037226	8.05652276385971	13.3837488746935	0	4.06591919027662	7.19114588762605	8.20528224728099	6.21573066524581	13.4914210897449	3	16.1088364498999	8.6992025190518	9.03086637165607	2.02367179566951	7.11508464853196	16.4324757860627	12.040743223547	16.6967235559625	5	10.6234839509206	14.0982146452234	6.42896939215075	14.180165020395	16.0118621911952	3.02766348186111	9.2839993690326	18.2270590892061	4	3.0176598049971	5.44373066707148	6.01969380515876	10.1096853865276	12.0386228400018	12.0762208331386	20.2998118104903	22.567850201673	8.32340701690269	7.00509520385884	11.2480490336324	6.64927792194497	14.0126194614567	1.11039416106408	0	7.09584270507398	2.04595979386909	16.3082355030264	5.158459628486	9.0830797017805	10.1984679021363	6.01955958886367	10.2127404150593	5.33757750077106	13.2984659870641	35.1356160042835	21.9904720664111	22.6016943474687	12.6899142992048	9.0696635664906	28.2481654564995	1.19102438413924	9.04682277648015	9.34134297288
ENSG00000150316.12	351	116	216	229	351	216	188	194	312	92	206	128	190	96	320	145	426	226	394	153	212	412	271	265	166	210	500	477	484	313	397	155	490	527	251	476	324	748	969	283	527	423	132	246	440	183	231	200	195	606	368	301	378	322	73	281	507	423	413	662	439	231	387	242	409	199	204	234
ENSG00000150337.13	944.643072208371	257.525098330821	504.530651627842	471.003071418304	1644.33681327974	750.435000571926	463.0309722056	641.168213532272	792.346231097063	181.025046055682	682.994851547618	87.8312784646279	644.189031396627	356.036186846389	1033.4333751458	254.227059386233	903.542412151195	343.045308087447	1129.0430018218	204.839195380257	520.60828118936	405.65739377237	296.6177351649	359.529575535316	520.49512319481	220.506666123062	1179.44416432291	1519.3967078163	870.265173076058	422.426693610455	1008.72515236515	343.987447940049	620.265844803251	310.494306287917	429.931151714103	426.56220837258	256.561387648207	1225.37418086525	1051.48487017183	1453.26708789037	845.831176684783	1676.96999004105	275.564258573049	369.732595233204	274.434482307765	171.414740161472	373.264551728496	631.092496598538	229.273964683904	539.799144766808	1842.65613984558	584.640819254532	1909.33112625114	753.100157287918	326.279272474062	735.089284788901	477.687412951872	506.986430855791	692.932537949072	311.359217319034	435.175552662753	1505.94631380042	1409.01476548637	369.676221263407	816.128868095782	419.494964247397	452.202505190055	246.260536388239
ENSG00000150347.16	435	239	293	459	510	654	308	448	455	270	336	197	138	118	437	131	596	481	596	405	246	571	675	517	276	255	741	932	586	510	1025	276	1084	849	394	888	532	628	917	438	940	790	189	474	1046	243	509	307	514	501	550	866	1041	401	317	432	883	680	780	1665	1273	342	570	546	1036	542	331	465
ENSG00000150361.12	0	0	0	0	0	2	0	1	0	0	0	0	0	0	0	0	0	0	0	0	0	0	0	0	0	0	0	0	0	0	0	0	0	0	0	0	0	0	0	0	0	1	0	0	0	0	0	0	0	0	0	0	0	0	0	0	0	0	0	0	1.2983639903512	0	1	0	0	0	0	0
ENSG00000150394.14	0	7.20713228041513	6.00323394410519	5.46914438728205	1.00722123786996	8.15951725972475	4.61352283601388	5.0981444091582	4.2415422245244	1.77084149685434	4.06377976757071	0	8.51365258902487	16.834470769484	8.74118264805477	2.16510894977111	6.8655802853504	0	2.00139933206892	2.07046095797217	5.54989097027951	2.34220225874126	8.02521246501343	3.12182526946171	2.13968555310505	4.48959721655826	7.67294008418551	7.41165078194569	7.42919344923205	1.19670699819735	9.57667457109367	7.25291821830001	7.84565939437594	1.0367015924875	5.21660501729355	7.08977494899194	6.25042861071144	8.02093556962682	6.27110574563004	6.25385750750562	13.3401358075479	50.0641019821438	5.00842738625677	2.04529879772854	7.13676913398924	4.85292811358204	1.52963523529477	0	1.17427115852982	8.67912493217007	8.2702897135137	19.4203441148071	4.16216656741581	4.24649019842994	1.0030389749994	3.21212463284256	1.21523097385532	3.01113000884986	6.27221173709667	6.73375016616185	47.6172689160796	9.71143915863969	6.17905335881555	3.01445684370152	17.5167194646609	1.00070103111941	5.34698523149927	17.5851594471225
ENSG00000150401.15	253.819325432568	114.033811835884	165.256898192449	256.363477314915	360.704664409672	329.398519378058	178.981377875941	228.897424072265	451.23417635638	128.75003298158	293.537120618166	110.148329051185	139.4029410857	131.062971894009	249.829630843168	91.3989785847586	358.235106104218	204.828529619017	318.332203878629	158.736052192589	193.797496489406	274.354238556612	256.911447128297	250.82090062635	118.941241324823	189.694498857065	509.010450355011	433.040500081995	328.789892507514	343.065046545844	426.016117982968	151.345510973007	558.229226240437	402.94241257568	212.123828796866	430.227798023241	247.034868747352	515.53239963263	594.425863502359	269.185640498458	552.913319514336	409.560289193495	74.6143498069985	217.106944318746	384.809901124987	158.457466848647	187.667186605278	173.827914833986	137.005005207158	286.910183619428	342.564913534279	298.635231336384	492.940871238388	245.654425104534	202.514675817016	327.727613175265	448.019111684951	329.493596464923	349.327458988855	647.023807274489	439.810413748719	153.726533377025	287.190516764843	304.876079481594	643.934614166769	183.207372983112	236.352388274341	239.238008140882
ENSG00000150403.18	961.32168024255	454.545226891628	552.026035525911	903.777453628806	1070.15909884332	1046.64215338137	583.859403844228	559.488792811658	1505.40546352519	386.71214988201	974.835038608002	174.623979162944	414.054459193389	676.048488770077	786.736526109895	316.458275839519	1140.59627282128	657.750780572073	1039.82863066535	516.716742094964	986.606403838264	570.466520325809	831.418450117102	585.49008189079	356.764868700262	488.903031365285	1455.29178168094	1390.36973343632	582.628722693205	863.633280031151	1368.66098351605	418.860007995398	1131.67989435018	709.165673007187	580.148636423171	1414.36070627782	587.079194285984	1169.10428038935	886.361963461165	669.485059828739	1252.04131590917	1282.48089796591	197.431954193488	592.998844042715	975.518673567275	608.646322681232	405.022539284605	363.89179251467	488.799567533662	488.742727205085	1732.14895885113	1018.40222848226	1251.59351920351	681.943570429634	547.904347961502	850.661754943731	680.206215780451	813.437367217882	808.103861534157	701.10068582206	1186.83047597095	456.548948976405	1192.2413661867	539.916367556355	1882.08103148303	562.752205876025	511.267796774308	772.496015093793
ENSG00000150433.9	216	85	135	173	241	344	134	150	271	92	224	82	142	62	226	103	298	150	247	120	134	279	220	224	91	176	353	410	224	175	346	115	409	300	176	324	223	380	503	283	441	306	99	230	345	112	157	79	133	204	223	357	379	219	123	244	414	238	267	497	393	166	282	217	550	142	178	178
ENSG00000150455.13	260.411802710128	169.831966223811	238.988455193222	261.851033521362	286.249286730381	411.43433381453	207.111114419192	231.852973357879	401.447136735466	180.906394013311	455.810681478036	102.491534828296	126.313018611672	144.510861163431	303.797930069277	102.696916398329	341.391913174678	217.484497608787	319.079446553884	185.045645645826	243.908673552301	315.45888332123	316.601165028424	317.100454625842	161.550999433167	228.203499044051	438.722257250475	480.375054507671	289.842967132054	304.283446880413	496.360004282151	169.497390337538	576.413138568876	354.718872890526	255.532292005117	410.74686555792	238.583257962454	489.47969499078	365.213244428761	268.624690905127	496.454436492045	478.416946853256	97.7777961523973	305.078933310714	369.095052809364	191.852489221225	214.795813481582	142.149732738593	182.678687151595	145.122380365951	357.095070996982	340.921215444267	429.915131295635	237.235672495322	232.706226673516	344.860953932104	324.276289316245	280.003102513965	390.309265423767	419.787528697235	547.364026195439	179.918521759426	387.769992793266	316.891258301568	782.544665598349	256.359052983988	176.158814565893	282.830893913999
ENSG00000150456.11	40	18	17	19	26	39	32	23	34	11	18	14	28	7	41	12	26	25	38	11	21	34	31	20	13	23	55	64	30	31	65	22	63	54	41	44	46	37	58	38	58	58	7	44	62	11	22	22	17	41	26	56	48	32	9	31	39	40	26	54	50	45	37	34	55	15	13	48
ENSG00000150457.9	270	203	281	422	462	596	282	346	518	177	532	61	80	142	252	128	421	271	430	329	359	326	460	307	185	237	529	577	438	507	587	222	588	312	220	509	330	651	420	284	675	580	57	377	509	252	265	131	220	224	537	568	614	198	291	440	369	367	420	409	471	224	589	181	1119	260	257	345
