## Supplementary material for "MULTI-OMICS TEMPORAL PROFILING OF AXIAL SPONDYLOARTHRITIS PATIENTS REVEALS AN ASSOCIATION OF THERAPEUTIC RESPONSE TO ADALIMUMAB WITH DISEASE ACTIVITY AND INNATE / ADAPTIVE IMMUNITY": SuppTable11 (part 8 of 29)

### Sheet: Sheet1 (continued)
	BL-Res-043	BL-Res-054	BL-Res-066	BL-Res-069	BL-Res-001	BL-Res-018	BL-Res-025	BL-Res-028	BL-Res-032	BL-Res-033	BL-Res-042	BL-Res-002	BL-Res-004	BL-Res-005	BL-Res-016	BL-Res-017	BL-NonRes-062	BL-NonRes-006	BL-NonRes-020	BL-NonRes-039	BL-NonRes-041	BL-NonRes-046	BL-NonRes-052	BL-NonRes-059	BL-NonRes-067	BL-NonRes-023	BL-NonRes-024	BL-NonRes-035	BL-NonRes-038	BL-NonRes-056	BL-NonRes-009	BL-NonRes-019	BL-NonRes-010	T4-Res-002	T4-Res-066	T4-Res-016	T4-Res-017	T4-Res-042	T4-Res-001	T4-Res-004	T4-Res-018	T4-Res-032	T4-Res-033	T4-Res-054	T4-Res-069	T4-Res-007	T4-Res-025	T4-Res-027	T4-Res-028	T4-Res-043	T4-Res-005	T4-NonRes-024	T4-NonRes-035	T4-NonRes-067	T4-NonRes-019	T4-NonRes-056	T4-NonRes-062	T4-NonRes-006	T4-NonRes-020	T4-NonRes-046	T4-NonRes-009	T4-NonRes-038	T4-NonRes-059	T4-NonRes-010	T4-NonRes-023	T4-NonRes-039	T4-NonRes-041	T4-NonRes-052
ENSG00000150459.12	1784	898	1250	1627	2053	2333	1378	1412	2306	865	2036	668	1314	743	1671	983	2165	1395	1824	1236	1359	1910	1801	1679	1060	1137	2710	2821	1839	1919	2791	1095	2940	2396	1751	2761	1871	3253	2843	2577	3167	2279	776	2010	2923	1468	1208	1139	1440	1713	2299	2410	2961.99935170906	1538	1080	2142	2197	2058	2229	2363	2927	1780	2403	1626	4326	1604	1270	1814
ENSG00000150471.16	0	7	0	1	0	3	0	0	1	1	2	2	6	8	0	0	0	0	0	1	2	0	5	0	2	0	0	11	0	1	0	4	4	0	0	1	0	1	1	0	0	28	3	0	0	0	0	0	0	1	0	2	0	0	0	2	3	0	0	0	18	8	1	0	0	0	0	7
ENSG00000150477.15	93.7336947912707	133.11260575188	111.982807005293	100.485238451872	149.856309227564	190.380822550053	113.719707463599	133.862867284589	202.925851498256	39.2504587749199	132.965496177983	70.675586743802	114.07169302906	132.443851017879	196.237624379891	57.6540189229286	164.624561543082	104.770849214139	137.886750639534	88.8230977920628	104.869583136902	104.052560907936	237.820358173461	142.140296990842	73.0551844917734	87.0279548464854	237.608547138968	225.463081655	133.197189308467	131.410373989363	239.243992295805	144.528876315368	307.124994327594	234.26916190659	69.7084012154314	207.755385789286	144.934549575739	179.523673543537	329.123446194747	136.482107168104	317.461087261046	509.389577353978	73.7331695008112	180.333706182432	173.490849652254	88.7231655615875	47.6012020622522	60.6709121540183	98.904931879918	97.2900289948264	164.669596143951	230.616441116709	257.244496099286	122.925554404356	95.9964484685501	105.135073119706	268.984336245993	149.870261273806	179.847432052526	313.445649941838	464.886044562743	114.330808594721	158.090288078073	155.447602026101	244.502555882525	79.2993124563138	77.1124377988279	159.341901904463
ENSG00000150510.16	14.1000387700169	7.49750328286172	4.04372047149112	9.06410931711109	15.1919833559986	16.259327749254	2.01101173426214	4.48269325370382	21.0574424867056	4.04539230372098	9.18366655858256	3.0649226166413	22.6984677151103	12.8398221346604	17.725112497993	5.50354026481945	8.9842779266171	8.85195909282862	9.72103865828604	5.04288493228098	12.4819165340085	7.16682513209919	16.5241393157666	7.05240972197593	1.0148191977182	2.19034461353432	19.3064295761082	12.2262808056494	7.23130311605457	12.168200149879	17.5502708753052	9.38483048374294	16.7407976430271	5.62492393910142	11.6119303971133	16.3940710266851	4.09568090487355	9.26432872903782	10.3563447928032	15.177515097634	13.1375939153587	85.8543205001229	35.2318953699097	8.50528673916886	17.3149596629286	4.00547789447099	1.00479176237846	6.75508362827476	5.1401502339921	6.01253985208293	17.8250759183152	9.74687242138562	18.7184057464459	8.30138136488578	7.34924010191601	13.789624607432	7.07054765236406	3.06272257937863	7.07103536205924	9.95913367577626	65.0577657153463	13.7691123444357	11.1214992697807	7.83226853779943	49.002630759271	4.1896074747611	3.1295671975354	13.117353949308
ENSG00000150527.17	709.678627577543	480.154875450793	776.095734232224	775.268810963889	820.153392400094	1056.32580953896	560.62289595472	689.938692163504	1134.05080115184	302.72130477426	940.047044483382	239.642180649837	481.82328823791	435.418015011869	732.215651392945	324.031833031486	1085.22530127401	669.884434296171	845.020584655842	484.532569736875	766.8628512688	801.325507410352	874.745206541784	701.732932887037	383.345380703573	509.828738312596	1466.8200744316	1416.40811527521	911.533770986318	996.341155588686	1252.93040899312	492.544796459236	1322.536350432	815.392945732482	788.66927519178	1226.41590230991	730.56616780102	1532.81418976614	1033.43167314803	738.8256022648	1395.2266055976	1111.55957445001	271.316361271307	643.516140052294	1122.47207760855	489.655004203383	538.432749080918	447.103916770441	492.609928909424	488.081552707024	1122.32573525232	1000.88551423851	1489.73937544704	725.943176420789	472.491701641643	963.272979388381	962.299729218981	910.715833386413	900.345196514716	1090.77076753281	1162.4026280647	682.215476759695	1187.11662356481	624.77240910284	2024.98193312515	557.983423337511	548.155563120417	720.979428393286
ENSG00000150540.14	249.155041720446	101.174497433935	95.572484896965	121.41838832637	364.961251898219	218.014780085842	82.7373510741868	114.462596828222	241.240864289704	37.4885118543845	197.022952312808	67.21842586297	60.6672172433954	28.770124235406	122.303618748149	83.346326248192	355.866591050252	79.617197043968	479.546354124254	52.7611515928009	137.57235034692	338.537291333419	216.263974281734	86.7690035405002	76.4081463662688	253.22797993343	281.380449265194	414.955179200932	277.783242337818	148.566045151169	217.041174826107	66.8238471894253	341.386802117068	409.892871931731	118.092522143007	216.099871370968	179.117876763199	630.317918939415	859.764905318459	143.822934794312	270.110476786724	306.010782872905	62.3851299678546	114.962452369187	180.88232278038	95	145.110082386204	46	86.329436237604	405.849065471616	156.608869646376	194.138561086505	415.120729109594	250.416144950149	100.403878557082	239.436725112012	305.30699854781	226.045332982948	275.869998285375	272.507347455557	299.350250414677	111.209192663909	181.31537111231	204.384916020659	558.484147372385	67	121.499736422979	144.302874030606
ENSG00000150551.11	18	6.00785903624073	11.0071192588275	7.00411562317626	8.01448577116255	9.00316138221638	3	7.03808761539401	21.7357269789468	1.01827386331865	10.014302280021	0	5.10865621880432	12.4051864354959	4	2.27450619613376	19.0122970534426	13.029886538339	14.2172216476783	6.00526800741996	7.78851498016987	11.5795120284381	7.29966405297618	9	4.00251379672842	10.026790388906	18.2101259026407	13.0649828671545	12	16	10.0053046329962	4.00300584706039	11.026651307004	18	11	14	7.39354029574249	8.1520324364338	18.055041995095	12.0067470812864	21.7907693626232	25.4873877174295	3	14.9257044647229	9	12.0104744101494	8.01600119810561	0	5	2.17364254065838	11.0166832708004	29.1174727960559	15.0578550095439	10	3	12.0070450672884	6	9.63410772994508	5.15559329835202	21.0844145750639	27.0383991310087	2.55332250547278	13	3	13.0335299356553	0	13	0
ENSG00000150556.17	3	1	0	10	3	0	2	4	7	3	3	0	5	2	6	0	8	9	5	5	5	3	12	4	4	2	12	1	19	2	11	2	12	0	0	8	0	12	6	0	2	9	3	2	17	0	3	4	2	2	1	17	5	2	7	6	3	3	4	5	13	3	9	12	17	0	5	8
ENSG00000150593.18	2946.63579311565	1462.49514030283	2181.58631321992	3227.64489454294	3481.34562092867	5160.68195681065	2322.68642450421	3479.58728126658	3679.54392904142	1446.47467108455	3377.59333986264	1116.94445351919	1536.65633483827	1274.46983173444	2684.65585651456	1133.7411000562	4393.3994054043	3363.35310776281	3502.12495584286	2432.96892754266	3532.69914868206	3931.91451006661	3867.40683035645	3324.33264223124	1834.01292053155	2302.62526229882	5846.34557708149	6618.65177314329	4313.47748616763	4264.05417307628	5489.37086811457	2078.15010278365	7331.63669582413	4820.22006399027	3238.58878771409	5077.44322541648	3233.04388437633	5921.18871314327	5849.64177569188	3920.95213837311	7672.14050434859	4544.06407497154	1080.46943637071	3703.79223679148	6052.17257276469	2195.93804869253	2817.58563348723	2189.66625806239	2935.57556162106	3057.40040432662	4461.83563080028	5301.87867486508	7027.53161181472	2688.59856603002	2054.03375804563	4302.82465239177	5138.23393024607	4777.7858949478	4433.38510290052	9022.37986791551	5881.51565303182	2518.82415780409	5251.89081141358	3518.85973368547	8290.24880912719	2609.48737765303	3243.33575041238	3558.81071810103
ENSG00000150594.7	10	7	12	26	9	8	19	12	15	18	22	15	12	12	10	5	4	5	11	7	14	2	4	13	9	2	6	0	13	9	9	23	17	12	0	6	14	12	2	19	11	32	12	22	31	4	8	0	16	2	25	7	6	3	23	17	5	3	13	1	8	5	5	8	10	13	3	4
ENSG00000150625.16	243.405807258944	274.142990133062	302.292920711309	323.996481168958	1140.07407106792	731.062990206567	562.64775351089	776.946361371343	663.32532277655	1377.0514138223	758.901796626088	824.268113512526	604.368506857205	132.730424794321	1063.52632674594	529.400972106336	736.040713930791	632.398848774934	240.82991916352	820.861758751299	391.118506240946	408.011304531832	449.427538971374	657.138784715345	707.001062420146	1609.76666416076	991.416409297979	714.250294169675	1023.70800199986	1418.48812209212	1368.80724082807	1251.69746371123	418.923005689064	1019.86759068869	1380.83938037868	1574.87000739417	1211.08359266419	322.976335072487	461.949064380793	1008.20494006576	202.164964069706	436.525912164468	1546.21193068375	1050.60365130977	616.393739296035	819.308732626368	311.890735827827	610.891386953751	512.836364633586	208.789399540008	1226.34246175693	845.670143200272	522.46978324099	938.792077517461	905.927273787884	417.872937042761	609.978513642522	975.620196189971	886.071992089042	599.388751092511	707.047940694814	946.989791815994	485.635074541263	341.062700081518	4541.45529376528	1183.1364909652	552.053370445063	520.668778358813
ENSG00000150627.15	22.6633467927172	11.5205046680162	13.7964254552129	24.6238869377286	22.0935357930228	58.1162010081969	5.10082880530825	26.1243771670983	26.0065191275195	6.721339125751	23.818653406311	7.14764828013651	21.5226120567013	9.97574023240935	23.6122987209771	6.28622221478484	27.0909706277923	22.3345210993641	38.1474422333298	14.5291540426333	14.334453656686	16.5378781667353	36.2300278653826	30.7516842372325	9.66529614465359	17.3729856378048	42.2692144497876	54.8441321227196	40.6562326440417	33.8477912679074	30.5719611164581	18.7495327775924	50.837686324391	39.398006865426	22.3227868043474	26.7106566176863	20.194945654739	35.9290412892411	41.3790974390892	22.0393700046	91.2947493298903	77.251754994531	18.6919996994357	20.5081189083777	39.6861017716545	30.2403757274271	33.2618566243096	8.0872394872777	9	21.4563705884691	22.9684152474886	61.2084198706023	39.8964592409808	10.2973843503559	9.46266638956275	31.3682577757082	63.6734489051782	25.3103879825241	35.4021435408029	35.631052690694	86.1294806752263	11.2293162140198	24.7999356367898	26.6418909202719	67.6874162808165	9.99295165553241	13.6662249858097	22.7702466079182
ENSG00000150628.7	0	3.07378753206494	0	0	3.00430716472525	3.00033719383895	2.00349364804822	2.00613365126875	0	0	0	1	3.0064765424638	2.05595262571582	0	0	1	0	1.00420828185681	2	0	1	0	1	0	0	3	1	1	0	1.00267714289915	2.01106060658348	1.00077718097974	1	0	1.00348027479061	0	2	5.01129733267801	0	0	4.00849793783814	5.23998656290908	0	3	0	0	0	0	1	1	0	1	0	0	0	1.16003149127124	3	2	1	11.0906913232682	10.0226784268526	4.00603543576325	2.00721919594363	2.00824326041269	0	0	1
ENSG00000150630.4	0	7	7	1	1	6	10	2	2	6	8	5	2	11	4	0	4	1	2	1	2	1	2	2	1	3	11	0	9	2	3	11	6	8	4	2	5	0	0	5	0	11	1	5	2	2	3	0	7	0	13	11	4	1	0	10	3	3	5	0	3	7	4	1	17	0	4	0
ENSG00000150636.17	25.0384820888775	9.05936853136915	15.0537269051667	19.1360835282734	20.0239734803275	13.0781954068563	22.1557131293652	31.3869906679724	46.1735514184273	4.01961805646861	13.5349335472793	5.01817838521794	5.01514497032138	12.0348433246346	21.2765386266915	13.0186248278535	34.3514711017082	22.0410334123021	26	8.01889887501258	17.0535880981845	29.0185705088721	26.9281303091125	16.0213782026013	9.01781937714551	20.3345109046706	49.7892628735246	32.8851030681562	42.3369479696984	26.0325494592965	33.2651184393788	17.153294464037	44.1133541482863	54	13.0272378977476	37.4195863227591	23.2804566566295	54.0706747867116	82	13.1008172188151	45.3546745919866	36.621247403813	28.3215964023304	19.1547966508397	39.75427624893	13.0317982261387	17.054616034988	15.0223307527424	37.1868076683213	26.0329009123254	24.024190651658	36.0701322611305	48.2290957648549	35.5708499113448	18.2706342556325	30.001065517445	57.2267041341972	35.2446574618138	33.7266787417589	45.0450365518476	46.7267921858079	16.2626631867904	29.3083680698288	18.0359766788544	31.7687573514066	20.0673918605633	13.0677884968676	26.4522391930144
ENSG00000150637.9	681.461830029319	229.886602330368	451.481866465256	525.987388738903	860.395473527572	823.576592553406	396.802475290316	684.281281761594	663.16643515631	308.033050049167	390.927355210898	399.511740484303	251.549577454018	184.004195573907	593.692033883871	256.486257074233	991.393234127342	694.093605138123	1161.57989227338	479.860593032253	600.34615513557	384.062312260749	762.067930054722	677.476896531173	309.083382812636	501.98584672679	1145.29004876678	1499.16071382757	941.21066963197	757.341997103508	1158.72938001947	434.618317858431	1461.80231332398	1545.63018059077	499.706931303836	1155.41287544184	984.65279260771	861.48498698261	1899.60613202429	548.485063480124	1336.75765264835	938.099369100094	428.077526103555	733.823969489456	965.077518925721	328.721043529357	588.996608049102	286.824172738278	724.579114853331	985.912881539111	801.363240283563	1197.35600699208	2040.77410833428	826.932644050349	515.842295208105	791.724329033121	1795.60341218776	1232.1932792158	1225.82429665543	726.670872884035	1467.32519626286	297.835596875324	821.285120956239	680.285574533994	1786.16445979825	681.635274575835	545.708099707066	514.899041784117
ENSG00000150656.15	22.4525133241857	6.27503639976606	7.26289899809483	9.48812087614364	10.4904214504215	11.8765253442868	3.02677566274371	7.98243663578398	14.8938360843716	9.02075160946657	8.51782356271672	3.05218704255103	10.9738649484373	24.5330878765257	16.6896721734864	11.2440369692894	15.5611296784225	8.50988287959868	11.9797579085306	10.0715935186184	7.28907392385822	15.7096567696636	15.7141073556492	12.4879756119643	8.41997422329743	13.8673184076967	23.0321052566861	21.3879096077823	12.4828265081179	16.8639815287752	20.412191009767	20.0060566679993	15.6774617419502	13.9255835074198	10.432641693736	20.8874998922866	10.668065981305	16.6407942577785	17.0987359628753	27.4683568122516	23.7736831784428	69.394598256895	28.9622321708786	20.1639346447803	15.9936514753526	12.101276676624	10.0804423303363	9.523718940779	15.8863535584636	14.3394870761092	12.1420394160553	20.039497088519	38.5870894653615	16.2774269728915	7.04924745046929	22.695809046972	19.6807812040503	15.0948496227544	13.171006083046	19.556245847438	76.5452471841944	17.7911699771723	16.9605030636517	15.1214973770591	23.7921386486101	6.08260235679596	5.31522903257612	41.3633295567795
ENSG00000150667.8	3	2	0.414686829591069	3	10	4	4.13566492422544	1.69621668422489	5	1	1	4	4	5	4	3.0311822022052	6	3.05169952743641	5.45404020087936	4.03301126333583	4	10.3562733191247	5.27728693876808	1	1.21495003996251	6	14.5499029402865	11	13.2090073989554	0	6	4	14.8012958941038	26.1628709137895	3	10.4763811056781	7.1884481068612	19	10.2002921424264	15	5.30320378830699	19.2850790087192	1	8.42123169440371	6	5	0.859284904674439	13.1879044632995	5.58028175212583	4.19055244227124	5.01258560071475	3.37506748669915	7	5.22610582324662	4.23578172223843	0	8.23470484932521	6.92246011438649	3.36554246374094	6	21.2298704899886	1.15333771195039	4.10880373883979	0	10	0	2	9.60774842159149
ENSG00000150672.17	4	9	7	6	2	10	0	10	2	0	6	0	8	10	5	6	2	10	3	6	2	7	9	3	2	0	2	14	7	2	7	14	8	10	2	3	2	5	10	15	12	36	17	5	17	0	6	7	6	2	7	5	7	3	1	7	12	3	5	9	36	7	9	10	11	12	2	15
ENSG00000150676.12	4.08370561558192	1	2	0	0	2	0	0	0	0	0	0	1	2	0	0	0	0	1	0	0	0	7.03144535606581	0	2	1.0279499443538	0	0	2	0	3	0	0	0	0	0	0	2	1	0	0	6	4	0	0	0	0	0	0	0	1	2	0	0	0	0	1.01440864632091	0	1.02682544120619	0	5	3	2	1	0	0	0	3
ENSG00000150681.10	2192.58000340024	518.930172434785	1115.65975081336	1495.91319265209	2212.44216856546	2236.28901636145	367.580079538852	1295.64475276411	2737.0932216735	426.874082886806	2349.36033984887	441.944236347075	279.908040795893	532.955163033747	694.899249439156	509.954974768442	3177.48275873259	1552.7790216253	2066.88218862499	585.953047481781	2652.77353600199	1582.89426306516	2155.58821250386	447.912253237992	517.958698686207	1594.657341567	3036.01245951853	2425.96728527726	3137.84736100885	1733.57040584792	1521.76524663304	690.940120249994	2204.50754694843	1647.96197669418	1283.77681950188	1680.61045105658	1370.88853330585	3918.72664799156	2392.59208442087	647.961352781796	3002.38118062927	2279.58484732824	601.957807374168	1110.76874917354	1468.86255089117	629.908315815467	981.878634043536	434.963064846024	949.697780732141	1851.94197477582	2735.2982047445	1989.74943647532	4363.934763928	1950.73349955703	1230.69895155983	2173.85325274828	1840.84064001188	2678.77692460312	1531.5953375071	1737.70070113455	1969.62003761298	729	2362.8208785199	1038.9350289858	5594.09808907654	696.867417141812	1185.89229723327	1527.91043835052
ENSG00000150687.12	132.307944900074	200.614056748839	80.5455812841576	150.4449419178	188.674232143467	241.913726018854	204.196558833165	199.702330469648	274.319808058666	133.366400218658	189.000540166293	211.821098732898	145.965607332987	76.214968217328	136.241227144306	181.992470593546	381.716424788397	187.866305251571	524.901635062639	168.818422190067	121.891365056307	111.850388171599	270.824443201018	501.218578579276	101.685089630458	271.977880336314	239.684974026576	418.304019265696	248.652781419555	336.158290802154	307.230394794044	294.176823915687	554.836831878894	744.88575958767	106.391025842852	380.723050946403	561.384421400793	546.533950519863	464.036841703915	240.563689369872	267.958936066292	425.996917084912	161.705415198782	261.675292338053	346.44261707733	175.258673348658	152.480953889095	143.342303585876	236.790528203241	156.755433725984	265.411347350086	373.729169046536	449.266548542623	242.187918093221	236.046722636625	438.880829135031	756.700710314102	317.728757352239	615.97408698903	154.675624139108	383.367762398011	151.651898262187	475.63137293704	218.750306708418	993.538953267065	414	159.185622972755	350.478312310677
ENSG00000150712.11	405.850157021596	251.72891463316	427.57930215904	583.453085095716	514.969202142508	773.388847188337	360.218923365855	574.608260732117	630.823561876804	287.49587782989	526.875801003833	241.499258178937	217.486901920355	204.228686604176	363.565238366301	236.288012024683	694.71310002047	468.613316393766	546.558353377988	434.319010332197	429.250220051362	388.0269046726	606.230596044008	634.338599434243	248.005298573972	448.453601584746	866.075963215016	966.937588165132	701.195668616627	642.477778611446	993.594070684824	326.010840173274	1203.14517181055	678.495787577649	422.083475954723	843.321671213647	624.047577750531	823.757783971067	696.151911849721	478.396190857038	1183.05701311092	845.940757596964	184.499606573219	558.388389158369	1112.15003029642	343.339529674109	404	332.750411937451	533.299513793117	285.746595935017	730.695024241836	912.075783459332	985.664252405062	424.484693316495	436.523028679197	644.423515117496	710.60382914778	570.432658920225	762.197174828187	698.578725585659	1055.66605390405	307.630145144099	957.25837488116	499.781553006837	2065.74656399312	472.880610664154	443.218511755098	654.130399239547
ENSG00000150722.10	0	4	1	1	6	4	0	0	1	0	1	2	3	3	2	0	2	1	1	3	5	5	2.00053353598772	3	1	0	4.74166666666667	0	0	0	3	3	2.00567648822529	3	0	0	3	1	1	0	0	9	3	9	2	3	2	11	0	0	5.00661242512754	1	1	3	4	1	3	1	1	30	15.0190923854419	5	1	0	4	6	3	0
ENSG00000150732.8	0	0	0	0	0	0	0	0	0	0	0	0	0	0	0	0	0	0	0	0	0	0	0	0	0	0	0	0	0	0	0	0	0	0	0	0	0	0	0	0	0	0	0	0	0	0	0	0	0	0	0	0	0	0	0	0	0	0	0	0	0	0	0	0	0	0	0	0
ENSG00000150750.8	0	0	0	0	0	0	0	0	0	0	0	0	0	0	0	0	0	0	0	0	0	0	1	0	0	0	0	0	0	0	0	1	0	0	0	0	0	0	0	0	0	4	0	0	0	0	0	0	0	0	0	0	0	0	0	0	0	0	0	0	1	0	0	1	1	0	0	0
ENSG00000150753.12	2315.98097745967	1080.45094410131	1725	1873.96828552293	2536	2446.71802314493	1554	1720.6164504401	2669.65774123991	862	2596.64451452911	713.741335689971	1587	951.472495130488	1942	1049.93848026842	2438.57342493659	1616.65327693608	2419	1343.67687512061	1643.98471645899	2949	2329.75360961606	2046	1290.50730853997	1560.98245003672	3473.28253803337	3659.93754543729	2429.97087751068	2373	3937.40634753255	1252	3519.64429329245	2656.9851357705	1968	3270.9733175641	2274	4641.37704759522	3664.97611556547	3068.99959285147	3958.94346532577	3448.79539341397	860	1928	3649	1687	1613	1457	1476	2124	3022.99959222117	2803.97650070965	3790.99900696666	1976	1028	2837.99911662356	2591.30505961357	2455.59520563801	2937.8745259214	3750	3579.25283664819	2048.69276844854	3061.93248844571	1820	4926	1833	1497	2162.96641371493
ENSG00000150756.14	92.8525199404283	59.7894814021219	75.2244814467259	71	80.8537192595938	98.5776526700483	53.2385669478655	79.0978764686288	107.978162511418	31.7084609311816	101	35	34.6412042481623	22.4515072406085	94.2792202134323	37.6731515042913	117.072691911343	77.9484659488289	131.823736177607	55.9867000555644	78	92.5826964933728	103.185047182016	81.5210955933629	36.5567587227489	64.1794872561779	175.330673909848	195.652919343082	140	86.0756417605211	146.394308904974	44.8271277866213	154.669732106028	154.544451925287	53.4973759540791	136.029127745124	80.0763912193558	196	209.815142576611	52.2335107258872	184.351687399042	144.586158759309	42.0319764868569	60.7120633942737	148.096329719097	67.8603600371789	97	64	83	109.149280645921	117	111.266599022312	212.688527131107	71.3790213226972	29.9130530688275	101	178.802228927049	124.4418152122	91.1430052577589	178.203288508864	139.127556066583	83.4959767040617	77.3383892205055	98.4206944246808	209.435663336699	71	84.991553485329	79.5246978881221
ENSG00000150760.12	2	6.36801006753703	6	14	17	17.6296801568495	11	11	18	3	5	4	9	2	6	4	13	4	22	9	10	10	20	10	6	10	17	13	20	20	22	13.3369362268844	22	10	7	7	13	16	16	16	18	34.2296900673498	6	6.36770146372849	16	16	20	11	7	9	17	26	8	14	5	10	9	9	16	12	30	12	10	9	34.9160929456918	29	5	24.3252173913043
ENSG00000150764.14	26.8864328064934	26.7055885239096	27.0039068226224	25.1104642860453	23.9673895511441	33.6303741833807	18.2733355147092	34.3389341176491	37.9523048385064	8.25346524943071	9.58968075622541	5.0633981066766	17.9836516880595	10.4656823797924	32.5331839918529	7.87211132282402	40.602497159055	31.2982598766419	20.4016825068811	11.1637897483211	22.8914089698677	27.0086740900955	31.8187067981625	17.5347347498094	15.6994333293878	30.2942778390422	122.513359238649	73.6400658658371	40.8658791157013	55.5796202673743	36.7411757370709	34.267771781166	40.3079860383708	25.3113909245858	41.6627316617824	52.6490772796363	36.2679141329796	35.2194794928961	36.9589607060278	42.5236653513883	55.1066221779422	101.09477908548	19.1849358992033	55.4042699785141	48.8683185825875	15.8538150339567	26.0865903140315	24.0266257962348	22.0128100820511	19.0047555864304	27.7208382210891	75.9092905969287	55.2009673781535	19.2887628008469	30.5948836182551	25.3706984283107	33.5758722767639	48.7503439353297	30.4262143473251	33.4796136966298	54.7343560852011	20.799924882676	38.2188142549717	25.3644886654521	102.543650066875	19.012144775203	31.0900275186582	37.9135772976332
ENSG00000150768.15	217	162	233	265	179	408	184	306	318	91	218	81	89	48	212	79	307	213	338	147	210	332	343	290	144	117	377	475	361	322	505	148	601	446	194	463	327	450	476.967208751478	243	589	452	87	315	540	147	206	133	269	288	314	438	525	246	134	341	491.997136977715	402	419	442	608.990831410845	164	353	327	590	205	222	226
ENSG00000150773.10	7.10524407832005	3.04994457528413	5.11767549545702	0	5.08214922533414	7.715779102576	3.35317520712448	10	4	2	3.27258468787034	2.10488443074358	8.7594432921565	8.43304285072077	5.29752326196769	2	3	0	3	2.35586577183491	3	10.1265429535916	2.00033147450588	6.06184333328355	0	4.05566560985419	5.14742738035226	4.03025364300648	2	5	9.67017529056709	3.323879501712	1.01081117390122	3	3	3	5	12.1016722390512	6.22130789635105	6.01570676481153	17.1282702304718	6.46331640024318	2.04260055488593	2.02337613256743	7.12713497116566	4	0	8.28700591396404	3	2	5.20962568556729	1.48071052872786	1	1.00035720007718	5	5.00042250753231	4.00286302228501	1	1.30574292054408	2.17966726624424	15.4037199392986	2	7	11	6.06150363688723	5	2.12751123174122	4.11962182734397
ENSG00000150776.18	391.963339984512	166.813836198017	280.844178939	305.858299212687	381.198704403024	490.423660939017	144.928523877474	317.974030868537	448.612810738616	126.82141517481	313.427112096877	168.844648530657	152.582509053516	90.4115132524515	347.443039338861	173.713452881139	474.31537216871	271.431174381238	516.707563011749	167.341026054874	286.449711032658	481.473655967858	395.752721141635	258.490925542933	167.649680951959	309.561100683298	638.906197354627	789.946139364984	506.82468582969	325.448286768044	581.20583137616	177.668194180678	811.364859984037	729.814818284916	351.728621886475	618.414459429186	388.20214752725	873.487924351724	1009.06575794168	304.911380427448	660.877945990836	666.564660912131	173.417556006306	342.919240302982	597.165824594232	192.078181362945	332.484536223291	187.367101276655	282.87209690945	653.632148124829	434.514918089023	459.762253648539	942.468109418624	424.191357142323	221.803482912049	488.622487345195	636.630077626568	492.046394479557	517.851953211871	619.718874441727	701.394113589323	255.919564552667	423.569589432129	432.162528261513	908.34247447319	231.15418576652	332.099678775834	332.665145499209
ENSG00000150779.12	86.5619145190924	20.6998124943403	55.6692583579056	34.5779743496434	72.5909917979441	26.5671978228722	17.8780508655641	50.0719629061228	96.0765719262827	5.32141379306131	74.5298398115222	20.6159513778822	38.5259431863837	20.1453582078333	84.7701703796732	35.9444463832672	162.547999980508	58.054397058673	96.0318492487879	12.2717253949032	55.3898092766757	136.597402432847	69.6807966962291	19.3231975372056	22.4119903786362	68.8298553495777	108.015152305147	133.439696555351	233.598823716916	42.4335450837024	80.1581364370136	24.7369081365206	110.919985018707	213.011762346301	99	115.807699580626	98.753995619343	281.069454145886	431.05775782075	41.1383214363841	78.6206663562637	116.170689753169	33.1965918702726	80.5939024918369	40.7995002338687	39.8712730861716	75	45	48.4807758305545	381.832469599559	60.3322587942917	82.3318209810766	159.020640987645	148.256126189104	17.5184795526906	95.5785086862837	143.185936282392	111.633818002222	91.7065840636547	181.263089286756	109.171853154066	76.3175448658136	56.0616283927596	71.0880508684301	103.181166465382	39	87.5655745726982	58.9385189182992
ENSG00000150782.12	98.0808607977434	66.2247501170891	55.8888707464974	94.0939165964884	158.486792068208	164.429909735206	93.8133766529096	70.1055406722903	140.191866702579	52.3408173435844	159.770798039826	37.4055396061374	79.8822499213191	27.8422494943329	80.4688372673247	57.636568460716	165.13685613443	46.9951227886162	147.660631444732	46.640375908985	91.7323081880242	130.196294231786	93.3368938345133	72.79476454667	52.0773496819164	99.566431889468	203.209544850211	172.049753337556	144.102673250453	108.28923095137	196.583880769705	83.0908219091343	111.471430039828	162.582975165477	42.1114184019805	127.82698075219	100.612112570349	255.833639617053	199.150871663234	121.371379582762	201.428250547762	110.227298116052	39.0517391421032	67.1764129376555	120.462842141365	79.0337138831502	63.0399378938492	67.2359277398522	34.1116265940242	124.713298930829	157.103042606774	123.301231717723	237.341350369347	92.0940958750396	43.150642889408	142.070226670765	102.911369484409	99.3304426572638	112.888137088989	105.966023947902	141.834631037599	122.837354825807	117.672095199573	56.2388937332214	291.896475984224	86.7257015082639	58	73.5865561132646
ENSG00000150783.10	1	0	0	0	0	0	1	3	0	0	1	0	3	1	1	1	0	2	1	0	1	3	2	0	0	0	5	0	10.1944155840209	2	1.63215818642698	0	1	8	0	0	3	3	3	3	0	0	0	3	2	0	4	0	0	1	2	0	0	1	2	3.91753038091707	0	0	0	0	5	0	0	1	6	0	0	2
ENSG00000150787.8	43	7	12	13	40	46.8375939285321	28	20	61.1996808123654	11	28	11	9	28	33.7439109044607	11.3930623118189	53.8689632999583	22	48	14	24	27	51	17	17	32	51.655696986241	67.6429537229256	66	39	39	18	92.6170237049931	64	16	38	32	76.7613561481839	146	26	59	72.3023146067042	21	19.7864268139588	28	16	63	20	38	63	36.5659536704981	62	125.455535122831	24	20	41	73.8170807207686	33.5146638341482	35	58.826329184149	130.912386833886	29	27	66.3623500435622	65	0	29	35
ENSG00000150867.14	3085.00006786222	2271.0025686316	3433	2835.99947241682	3602	4008.70377223257	2424	3597	4230	2923	3709.99854835552	2740.99814651464	2584.11876277815	1337.05531744042	3681.02473174484	4373	2872	3492.00724003635	3979	4423.99888848937	3670	3127.99646586177	4309.04802941003	4971	2442.99700437774	3011.99494689743	5306	5491	4057.01068074301	3778.03156999369	6305.35104809947	3567.83896909645	5701	5578	3403.99774851542	5438.00472057479	5672	5073.99798138722	4070.04273584632	4126.99701464864	5329.57709705079	5094.9748011651	2867	4356.99854010437	5789.02237054607	2409	2582	1819	3408	2073.99813482119	6332.99936650971	5438.01320404974	5341.41698008356	2850	2845.03119196006	4067	3843.99840816638	4522.04300739148	7990.45864781959	3965	6520.14216873013	3413.98941919501	4564.99701086589	2672.67320509895	13565.2609808463	6374	2458	3721
ENSG00000150873.11	6.51884342136378	4.37799262038724	13.1037294171144	11.2781526938108	23.2048127650155	26.2871885945833	3.06119003902639	14.0590395839744	22.3944711216353	3.37283260742908	15.2145589304741	6.12421121940362	23.5058691999182	29.9400360948732	14.9103200096612	0	12.260645079053	7.42233162382212	5.43515271657019	6.05868604471638	12.0192236088029	18.3720229062567	10.839176613089	12.2796144473793	7.13093019514439	0	33.4859879876869	26.831098910342	16.0991674994655	18.0709613867068	10.7565615821673	13.3077986431543	28.8398487857778	9.39893065588966	12.8138489878073	12.0091962770497	6.02715984546232	16.3133507599518	14.8469707038014	14.511464125513	17.1521051715346	55.7860289347066	7.45991932210623	15.9301341884909	14.4316706663777	1.02114144235235	7.11145053127113	7.69722548761898	7.03462840475288	0	10.3546299826207	11.2041850625462	33.1930642122787	6.05500257008116	5.43087699122019	22.6341871087229	20.5277187158103	10.1439246430483	18.3445023676469	22.1348134152402	54.1780645913286	17.9238621227841	10.8219375700713	11.4761108738357	33.6428158778179	26.0303981675228	8.13246143235138	23.0395881699996
ENSG00000150893.11	3.01677004553592	4.01888355213512	4.00080330428982	2.00162316138581	7.02830487972674	5.08896690374458	7.05420474253298	1.00801403192815	3.09352233451739	0	5.09029998441555	1.01884085866693	10.2592856971195	16.4648657453114	7.06447445487388	1.02070976899234	3.02999165809516	5.01946584119831	2.00529701063539	6.00210292186188	4.04660984078014	4.06333718035965	6.10742869489384	1.01059787141502	2.00396168501315	1.02265145980277	7.17795277657953	4.00970890206422	1.00264049941342	1.0074012858723	4.04574070256336	6.21187215879488	6.16122762204449	0	5.00680640411341	9.10644886212707	1.00071794698259	3.00448214782547	4.06437150340878	13.0142683346026	8.20323197189662	44.7346463760298	6.10980129857479	1.028797745999	0	2.0205260032622	1.02835772528769	1.00189509675565	0	11.0583885725531	5.01100909509203	10.0508984732831	6.08769552522296	3.01170170315116	5.60737723953537	2.01051637815737	1.00706208013223	1.01994190449196	5.03855569122579	3.01183781586542	30.69224319593	6.43660629790424	6.05789804450725	2.09897622961358	8.11112390849331	10.4767734058931	4.01005549908121	21.3079302334971
ENSG00000150907.9	638	420	667	965	595	1309.68080852411	468	880.107405477121	844	342	702	226	248	235	572	291	1067	821	757	600	762.000922363003	816	1126	776	495	532	1392	1790	1001	894	1582	406	1728	903	713	1224	730	1113	923	669	2160	1286	273	666	1730	549	631	420	797	635	809	1441	1677	642	597	1018	992	987	944	1823	1793	436	1392	841	2391	676	711	797
ENSG00000150938.10	122	31.2511219053351	63	61	100	100	71	93.2492776177755	77	34	85	30	34.0727581910483	27.3522684931429	70	46.0347973617396	101.007539619461	93	96	103	63	163	114.701630868774	139.507392199882	25	44.9106241060931	113.543470344155	176.489961485588	97.275355260865	69	199.915107964039	51	180.479947733807	91	63.6119009839747	146.380471651869	85.4475174020524	201	133.429594740097	93.2909495220145	180.882530063613	132	29	95	158.92128182608	40	69	34	101.88255880241	98.5109117597213	95.7918506566705	130.312328901516	256	71	56	71.875148416584	181.154120755712	121.431277835034	102.574079263872	574.331055797529	222.602532755904	52	129.375900990232	64	276.982503755373	193.576857282616	74.0323982911178	109.002782511178
ENSG00000150961.15	591.736594666646	419	563.593073110213	757.296976328402	670.849289834597	1018.57483102652	566.746518284204	809.744412840185	761.492570959957	311.109743212269	979.139505584838	260.429770073873	407.0822059594	247.712396854637	427.717728594078	258.61468937219	683.254420642312	506.401689868865	634.788303872212	497.793136801636	652.59133534055	607.263481353431	732.368480081926	700.337190680787	353.413706039563	376.074242781234	922.114677090268	1101.67768327597	694.909536478822	675.100668869849	1455.54888231308	473.822817638411	998.746324757659	694.114735593579	467.491915418778	884.220710701825	540.306400565224	1217.97334890956	650.084073465865	847.956872507181	989.88091703591	1212.6464993993	194.532572814312	583.453742910811	1002.55731796492	533.411298729417	456.49437016645	394.00644320877	446.041278509388	368.76211458679	1126.84917208799	908.130393251339	1416.07506996246	422.135614588704	633.443300772409	964.887702698225	502.458908479573	652.644964839901	939.123566630383	628.03820498091	1038.51806451982	503.560323360765	1116.96864908113	534.618892869784	1969.11850117473	518.078750294942	564.730034866247	664.784932148259
ENSG00000150967.18	58.0396065365596	52.1111548107226	72.9222005353006	45.0184530178421	65.1632064649403	111.970759594061	70.8689586400588	87.4306664655209	84.0802429042911	20.9091286076187	56.9547761018831	13.0005966376981	69.2784811517767	37.9524888595597	102.437160108087	12.3112686241454	61.7355088119975	35.5776458635865	48.9160723488811	38.7633216525391	42.8609076089381	74.0308500990527	96.5743325981949	97.7449621987991	34.6873240719917	41.4187899650989	159.70255736932	105.423225970515	99.7856761272858	83.1213910690053	106.086076480388	59.5953687493247	123.573012843473	78.2750903758809	62.3271818783743	103.639814835536	49.1863173887507	93.8947844048306	117.544481832255	73.2550603803551	110.119223773506	213.268494848289	25.5550171192858	119.496601009522	104.328978481674	56.2465832559454	14.3007659798113	30.0044471334076	54.1432034758221	54.2408537394891	73.2877033154339	92.0121300957444	110.544770546546	58.8480193369903	53.2950669681542	73.4935965030017	81.7550943307635	57.6818864956296	60.8186512279751	75.9147033286427	147.0031436973	61.7255683028697	52.5131909189733	80.0850381509571	134.657107378049	100	45.832287908135	104.224768668565
ENSG00000150977.10	2297.16966949762	1333.09607159096	1913.72972459461	2552.75841665447	3690.58219280804	3654.28378689324	2188.36806203294	1930.26346082003	4254.74700311946	1315.47079526852	3759.48173587761	695.947003811533	2258.28412378882	1671.92393894781	2581.43498358058	1296.27682910276	3211.597822554	1972.80264653875	2565.55381966625	1632.29391726878	2343.28449868232	3991.79064880671	2650.70276867779	1909.53451340007	1195.8067456227	1820.87149005088	3646.00759684788	3406.93332713471	2733.87993233146	2905.63952137461	4381.47604677788	1947.39040604635	3590.03910187956	2073.81116622658	2324.17961933934	3066.68794795102	2100.19160791371	5032.16787974214	3369.25401099123	3524.06694043502	4068.76943222901	3930.26822783782	974.202656362956	2516.95544502095	3591.9504780994	2717.17869163817	1418.87526476956	1875.21455488444	1595.64651923325	1595.90575651674	4961.6249439574	2856.35503360643	3242.04151491877	2020.85850410941	1848.64193017628	2707.31700411386	2053.20284992414	2509.65526663738	2706.97339644802	3718.18367691006	3960.45041283314	3046.5163473963	3720.41861276935	1659.54755319426	6503.42538226113	2298.26516168073	1831.82725209343	2838.62426686927
ENSG00000150990.8	389.610801272298	219.018817165682	292.044045527777	386.019206227672	337	612.369076523481	293.007507933029	482.314193922209	566.158728342185	212.038570849846	394.803391808989	209.262320293596	297.178501175911	65	554.057640907976	187	383.070290859303	335.093176398002	430.372060273917	333.23713752205	251	503	528.011807074031	585	239.101018338212	294.155176918308	681.224589503452	613.033307780076	511.130616946374	483	868.206399901227	291.205013346186	933.478133017051	565	285.019400436292	633.066092763568	462.180914611632	655.151435442163	679.352092658084	697	821	807.208291053419	231.252397027605	586.016032125099	969	361.57670156119	332	338	369	334	583.704648686932	587.098653425023	733.826406134649	384.017813871795	346.090077682283	516.002844758015	674.04970115273	530.534421402489	641.047568490963	971	1075.9260619219	376.016385770485	569.097668831458	595	1263.06661037931	438.014049929252	418	504
ENSG00000150991.15	43927.2404011095	20112.2504321564	33137.0358759755	36475.2314581439	56573.94256902	67967.1543032621	30972.9365353079	30630.5909238782	57949.6336003006	17253.4554628341	49734.1772934676	11986.6288265055	38476.4619888003	30796.9770782603	43606.6706560887	21343.5067921544	58951.6264113262	30785.3438808056	35488.2235259016	30025.7916379276	43246.364776944	40879.5684091547	39582.8431039083	31493.6410439778	27317.0323851592	28150.2206151912	68790.8279011355	57709.2129775598	42017.6874221994	36791.975136016	58228.3491832047	30682.9253692684	51253.8182232079	32910.1628913696	36027.2379623426	57550.0935232235	35455.517659967	85022.6117705904	54237.3429970736	58111.1646805653	61453.7121043363	53400.1742222231	17506.1608130209	28239.8682748812	52282.4599025728	34404.0357665265	18668.2921586905	24991.1490590406	22381.2721986886	30016.7259932583	75245.1744318535	48448.6982508322	66102.7313111703	41485.5548993578	29283.6805645551	40188.2222428495	35310.5155487995	44824.1439601104	47875.4622830561	44551.7666391414	62813.8678477116	40819.3974431071	67391.3280533941	30230.6721006325	91969.4075722518	41981.7117577697	30493.443523462	39247.1908323393
ENSG00000150995.19	412.67013489083	335.127746998692	433.83815753895	590.568459105762	456.077178223602	917.29388648108	298.72155019302	853.407825571482	660.085551412401	342.968014455879	600.256107759124	187.426371055386	205.088020108699	135.0762444952	389.302873638793	147.168913002333	807.666754043795	509.330094970572	617.016379323842	415.628048432291	508.306840301752	763.681411861927	1000.16004798749	724.603678190461	296.268737157114	421.078200816219	975.217262130799	1064.30945065504	963.605605368315	678.39788751154	1180.18683219852	332.157705194695	1721.12375713758	798.238325201233	390.726004124252	842.845705763217	560.461926069648	858.248174306111	762.443771408014	688.475673393889	1656.4248198147	983.138025118967	221.168101949964	745.936690700617	1440.65499019231	335.120554809558	655.523051864142	307.322246628387	846.029523396108	418.376274247582	611.949600047874	1317.18552777073	1283.71356037684	503.566263353545	538.693635833043	765.278486248212	952.746048936415	741.912751516499	1077.88398627995	2274.09460761241	1676.85880515224	404.88342770258	911.698626542089	723.539667805602	2024.50256716549	633.503803554525	481.623621346692	730.285170776558
ENSG00000151005.5	0	2	0	0	2	0	1	4	2	0	0	0	0	0	2	0	0	1	2	1	0	1	0	1	1	1	1	0	0	0	2	1	2	1	0	1	0	5	0	0	0	3	0	0	0	0	0	0	0	0	0	10	2	0	1	0	4	1	0	4	0	4	1	2	0	0	0	0
ENSG00000151006.7	112.488399740037	62.3600659305346	119.609658767059	83.8328607500909	119.081975641705	132.909582916252	116.444615870767	109.072957904639	208.211022439764	51.6845924764747	152.597569579604	32.7687456438338	58.8411991707556	79.5544351400002	100.551720010726	34.1153809525102	132.103784027988	65.6824041031656	87.8982142000673	97.9411065266932	93.8089861215379	76.7981856927666	139.731095919166	188.642377043918	71.4165236343107	91.9369570498386	165.079094201495	160.580700341914	119.297872510111	119.424966141912	148.748706754812	57.1894833251002	231.454284804767	100.304819890581	109.339154789081	141.780126754909	138.615217582379	278.918157089999	196.26422099738	108.772237308935	284.160552391667	249.415322353337	42.0874065490999	181.561461506232	168.178576292451	28.1641102625577	72.9773914631627	73.9050068955672	94.5547017656277	124.271062132126	193.401378880347	207.364180035754	144.957762489372	121.009362677609	70.3628670461006	123.162733193912	232.874796998888	95.2915304808268	132.855857677524	172.879262461238	217.973190274838	52.3121136053016	108.680143978079	212.118730696324	297.462774293358	115.241400176635	88.5446979031465	119.672558713821
ENSG00000151012.13	31.5020513965707	29.9306347206113	25.2985994243643	28.2333231304411	46.4094423252693	87.6992856731092	35.1490178186271	33.4996101343713	45.1380885068601	8.332104516635	28.6774352469564	14.6925464745121	25.5158532877117	45.2376431147935	65.1641518474009	10.2063963148566	45.1815398308981	23.8279716826992	37.5239223754054	28.3559943978343	27.3953667625511	21.7447241863842	54.5030914145686	17.0302680427401	19.3071368701021	18.184472004626	46.0201514001278	69.9137951106605	27.873221714418	35.3503716786361	50.3955751737635	30.4903495507777	50.3165076877659	19.1690430631978	14.260023065041	71.5569837466631	24.0403287969662	48.6401565539142	63.7847328261947	45.7827268812123	90.973745641164	110.055647761826	42.414225328264	22.8345871908333	27.2760698227813	27.297513603642	17.256171059015	9.65840776064347	11.8377749277863	7.31196199266534	50.8150554645996	53.525210386926	87.2945375878826	24.3421924799996	12.1284413756481	37.8711404667918	40.7540972275234	26.7611681028494	21.7388312875534	20.7772852443011	101.59609971191	26.2765916679907	58.3648965001745	16.9845520948064	51.0283327739408	45.9192526703579	20.413376619278	49.5328275116082
ENSG00000151014.6	147.444012668929	82.0676630943509	86.646803345628	115.700941677398	140.213911356299	154.449169426466	108.754850904886	75.3576326971045	201.109593881569	69.783410509932	198.068732815454	42.7757018178397	272.962279601361	137.488532710492	234.448309050048	53.7504580854077	172.695656475444	66.8337690800357	100.304688319432	72.1526752657054	95.1640527068299	140.790093440341	78.1983457072377	126.667187109899	88.6333040779538	95.3103488749385	231.101081160861	233.642930827527	160.080406307838	138.591673125491	195.063003524542	138.994807903967	174.284177980812	90.2390056305993	111.894814273268	144.27409585828	88.3184949312397	244.761917064782	171.858094377417	280.083941228651	219.982405973623	242.26588666564	104.913559552133	74.4626337889956	194.985662387103	130.315081064346	70.7217766502439	53.5173825772889	77.1064433709995	97.2699381207589	236.988028876555	123.814009573828	156.775679896022	99.4517742751171	102.658952448749	156.173181784585	103.045442220943	83.2151017098056	110.119551346432	154.095657844379	273.077883373671	210.782701788809	174.134175943243	101.806403182577	274.377386474691	162.723626284774	94.1589381992972	139.697246586974
ENSG00000151023.17	24	11	19	22	40	26	47	16	16	26	40	35	13	21	15	20	64	47	51	35	63	26	40	27	33	44	74	10	155	39	35	44	42	63	34	20	53	40	17	39	41	34	38	72	43	15	18	19	34	31	42	91	32	36	33	63	29	45	78	22	35	41	66	19	212	56	18	25
ENSG00000151025.11	0	2	0	1	0	0	0	0	0	0	0	0	1	3	0	0	0	0	0	0	0	0	1	0	0	0	0	0	0	0	0	1	0	0	0	0	0	0	1	0	0	14	2	0	0	0	0	0	0	0	1	3	0	0	1	0	0	0	0	1.24868964853009	10	1	2	0	0	0	0	0
ENSG00000151033.10	0	2	0	0	0	0	0	0	0	0	0	0	0	0	0	0	0	0	0	0	0	0	0	0	0	0	0	1	0	0	0	0	0	0	0	0	0	0	0	0	0	0	0	0	0	0	0	0	0	0	0	0	0	0	0	0	0	0	0	0	0.000216702455895247	0	1	0	0	0	0	0
ENSG00000151062.15	269	161	171	199	224	264	174	215	284	78	225	123	176	71	284	106	275	147	260	124	141	213	252	222	122	74	392	370	256	256	332	140	404	403	209	357	232	483	393	217	410	245	79	299	320	213	149	133	195	313	276	210	352	288	164	327	284	304	270	259	277	157	257	188	366	192	147	259
ENSG00000151065.14	139	117	151	155	169	224	104	159	180	87	134	111	102	40	160	110	207	156	174	159	127	169	234	238	90	122	281	250	180	145	323	141	375	327	117	298	255	338	323	299	332	251	96	194	366	167	106	127	131	141	212	205	273	164	139	171	282	245	289	323	387	153	248	210	446	155	156	231
ENSG00000151067.22	9.1857505095646	13.8244621530985	8.69569459596566	6.39378571028943	11.6852075561924	29.5491702008503	11.535474555154	16.8779438749266	14.3072179297738	5.00134383985468	13.6657301031681	13.6075761386751	7.20881391720179	27.5005643933498	12.2017391157271	5.21690883868767	20.7173500939473	8.47193232803914	16.7857277712825	6.70319986949201	8.32551215042371	3.04475113508687	41.8561214351805	11.3374789771647	3	2.06387692372641	23.6882923194558	41.103179988524	9.28887612771559	39.8942451252526	16.5856222428146	22.7313717331142	31.5543033666562	27.7507693385844	16.789958564304	16.6909985105789	10	17.9528659353726	25.3557822812981	12	51.4721969439486	124.66783273312	16.5057836786232	16.1022993450987	11.8471697471334	7.31565216777386	16	5	10.2661815288722	7.09287246211383	15.3202947295315	23.1878209653508	46.4306747271531	17	4.49659268261981	5.04553376402492	26.3215306410527	17.7015884618077	9.43515425707007	22.4898104050167	57.3671383671033	12	13	18.8009593932134	34.3940970502316	24	11.2879403456124	20.3600050397967
ENSG00000151079.7	0	4.53602105705947	0	0	0	0	0.000587702799049855	0	9.42457716131945	0	0	4	0	0	0	0	0	0	0	0	0	0	7.95871493995143	0	0.679310344827587	0	0	0	6.95153482760426	6	0	0	0	0	6.12220050301717	0	0	0	0	0	0	0	0	2	0	0	31	0	0	0	0.106647304713039	0	0	0	0.0672129538894254	0	0	0.0174758572382258	0	0	0	0	0	0	0	27	0	0
ENSG00000151090.19	24.0549241040062	5.057134480412	10	20	41.138904009401	24.042009515262	7	14.0269685103324	18.062155420964	9	19.0429552648556	12.0980389129675	21.0900429060233	17.1201441386919	13.0465510361356	5.0361411324581	35.2847501930893	9.02276427943637	16	11.0608426816403	12.073052116825	13.0281311298135	24.080881838156	13.0141825621504	18.0002693563739	18.0928009225261	14	28.2231530792195	41.0791558399141	23.1450723411097	25.0676683673106	15	26.0560107807564	22.0002009552057	8.05003124683006	28.1161292575542	20.1267766488038	19	17.0137343675167	21.0471654920762	15.0300126209422	37.3839841790566	26	16.0377013359499	29.0814672891655	35.1657937822324	32.0301923275122	11.0346325785631	18	16.1059569240271	30.2325184686235	25.0843938613544	33.1001284299171	21.1838940860873	14.0466132282842	15	23.0728582877084	20.0000225263254	29.0534293549709	11.0439033973884	78.1576740136178	31.1887947171125	35	17	65.1119918328974	47.0485126833002	14.0430641424819	20.1168019007724
ENSG00000151092.17	776.40651407394	377.374416264434	548.109823325477	636.479821708648	884.199498580411	1106.89860876742	504.862615523583	738.490411588274	1054.13599263479	272.059964684628	725.121539790978	248.35536679879	375.579743833016	329.580299931054	634.842289491029	257.534745967206	1111.53863814276	615.741387974421	888.31031735193	457.962809545554	602.148768504587	861.418945735539	865.594732931686	764.39412766572	393.320260729523	512.498717843894	1604.47561601536	1282.13033098168	1109.42317918472	923.394210021663	1203.00244987624	417.944452758165	1498.33101154091	906.553516428204	723.19368930659	1255.14286766461	694.400737830266	1398.90946822475	1584.01392052561	928.607207996809	1679.66957635299	1206.34568485474	199.776375337771	625.239128040889	1219.99449552004	440.182503337041	562.958221348954	428.807888564822	680.093139911086	914.491089843398	1118.12812492592	1205.30088349742	1457.59826364836	737.708880378691	391.326763148213	936.256630615302	1223.26127868133	993.898822450703	980.067709460421	1756.2859911973	1207.25531990349	558.897704120041	1098.20437978368	744.229996918105	1762.77988047934	565.937806224215	561.669097632211	797.456056428679
ENSG00000151093.8	75.68125	26	43	48	80.1399569176959	77	19.7552395625986	58.68125	109	15	49	32	34	10	64	24	100	62.0902315588307	96	31.5485148594697	45	106	64	58.0358401071272	22	52	106	83	137	97	100	27	169.659508616341	124	70	126	89	167	198	30	109	125.05591234592	51	60	98	26	42	36	106	122	79	120	140	84	21	64	145	120	87.0370419339183	194.68125	117	44.68125	71	109	135.3625	53	53	31
ENSG00000151116.17	219.600948128662	141.248160734318	176.276758190912	249.059654129801	328.101706933007	437.64431701959	180.110487134374	304.924613004666	410.106334280012	113.108737185274	338.989138797185	106.200478243254	152.619462439154	153.899981371869	251.719878844954	115.701714710943	354.323934511364	237.29369292874	432.872127615863	159.257577942008	270.354757447674	331.794310045868	347.552167411607	325.505655104114	154.215993659146	210.436066851042	474.639151389836	513.700178766995	332.119428959315	396.672015886078	548.287420450629	169.614249304696	550.039657307853	350.507774816851	195.282643790013	397.584046545408	248.560339362278	539.400702697536	462.465079725994	230.542333927756	517.333613458047	558.438914338145	146.743590295366	268.121401236661	419.300567316389	157.257472671471	244.434347299006	164.311327237705	132.752841009751	249.317839531942	311.188929471332	410.963693145956	634.459393448675	241.833474706441	160.094819876639	382.147748511946	370.658781947598	344.529836263579	421.665899920407	521.078380891498	602.859181743994	154.818290746888	383.018093742803	277.464430367351	834.6422173084	154.0341427129	249.750135123064	284.667189426255
ENSG00000151117.9	42	28	25.7883851828557	34	54	49.5108105265933	26.8436649639934	37.9435851276851	72.7984074089626	27	73.9455526997815	24.6811586545215	48.7250908433688	22	48.8035347136881	27	53.0847929119811	25.7412357129253	54.8524791475448	57.863802892469	46.8373732760852	45.3593956999917	70.6296845998683	56.8033263786796	23	28	56.9624881660205	124.748527297323	62.9662490604801	38	86.862066274954	38	87.9739383856889	62.0877890178413	34	67	48.9164202154189	99.5402005588033	54	75.8013962395875	81.5083338422575	75.9612169838727	15.391384797388	53.8557929924566	85.8274139921363	21	41	46.6539582803277	29.1305208250309	29.3979993435178	53.8892607709008	82.7230451230025	77.9543007278887	48.9329565898343	40.9094368094304	47	62.4589942210845	39.7327818471286	69.4382586807413	59.3023186512389	120.816445061508	29.8367098830749	46.9439441764629	45	162	40	42.9152533687935	65.9050513121269
ENSG00000151131.11	288.494975739592	308.46134297754	211.914780430534	258.556189735077	416.261964970701	550.475810421621	239.33679301278	382.403590252169	397.374391676342	130.455586874274	227.739776203001	104.834994591248	291.832488335748	522.931862152372	386.724769208701	101.984759132659	499.759532286622	238.931678234184	379.850198350945	237.094949885576	296.075943399921	278.992242121112	561.089553927344	336.882744983557	208.406292843112	306.899074751479	702.135751347695	602.940403019732	498.860443492432	398.839712786036	496.765704137479	479.137067093892	705.361988676377	341.572807561276	309.521535884323	558.056679944351	286.764643181873	446.059913863206	788.703904305059	382.131551888449	710.548357633343	1945.97437018146	371.592128113418	388.716902621991	548.695804655109	215.98652822183	255.718858404237	157.410814339091	301.681647054743	425.456766964264	355.020916528401	569.222436524622	696.001204793841	321.90006391262	183.692888265272	276.314226888906	570.586840185773	362.509779981952	406.108617822698	764.989245211926	1752.38700870358	447.0221419637	376.283389496268	331.885814714003	872.923867799794	178.010116703731	255.82693980519	609.118191955306
ENSG00000151135.10	265	98.1481040137584	238.85554822744	284.627888027736	188.948943186003	419.474009221017	131.1971434309	309.202619908622	339.876327364921	98.0294969578336	161	92	34.2147298366151	53.0761785897874	278.675382036262	78.2845705678978	376.730924853581	263.485985648803	381.258499938652	174	195.164442291011	344.646414155193	371.521923995116	253.859461639849	141	182.705345440826	474.769325817809	641.636580042794	413.322870869862	394.481550746058	466.676936808068	128.511293322077	716.28203920908	534.631953659787	320.127277594928	531.746595406751	296.818626017707	355.940384825021	516.611455274165	149.817023262445	699.459262820312	475.39394572466	86.2197793975262	246.146738425846	484.890782876741	108.045099369934	315	172.705501893414	295	427	320.704174727281	494.002145067956	843.721912651215	306.639643375337	159.125434679253	395.152004283318	648.509818237624	440.402447991329	431.13145901842	1069.98477970255	632.365071419197	138.689805321907	356.120977885433	328.158493900673	543.817506931194	226	204	342.605728207576
ENSG00000151136.15	220.013459477165	114.113864867003	166.098706564234	190.130254510568	95.1118082999421	350.960031408903	107.322010211731	355.624271436123	266.812526193216	85.1969426899614	231.271999917391	75	117.209287886073	122.711264445895	196.554580601793	131.320122730221	252.897010740467	186.204180344237	176.101643952547	139	170	185.245377927688	339.433213960891	186.038516536977	180.023937669302	244.000414811078	406.775826198621	564.405892568688	192.854555103917	274.183529936597	273.7381318558	167.527256424631	503.232608874869	296.129943778158	184.06052467243	309.852113700238	313.108680609857	338.859006824556	209.121339546641	428.128649912866	653.335884937263	478.111903579729	78.6118681279493	265.020657243785	510.824545021417	157.427206810632	194	108	359.000972278131	153.062306176231	251.289517300723	346	666.424013661313	180.624409489076	144.104487479438	260.375039485272	252.302141369377	296.010914755606	249.437101443814	171.035603741222	296.770032953502	93.9389658627738	366.594801153829	211	842.103095501756	134.414821927668	185	238.360991798013
ENSG00000151148.14	667.001117012617	493.004122066748	667.345106087857	786.005923962749	805.181739244184	1286.83939958484	534	827	1109.25141763543	390.067112345467	982.001578750391	301.00291942724	452.794408510347	442.324746935618	803.029985124191	415	1013.00325626306	601.104761898439	885.003025486091	615.003819569354	608.003265878426	785.007590271465	950.063085830632	1050.07385064441	405.030463145844	674	1370.1283466311	1475.04801419992	1040.08127128985	984	1386.05601614243	556.212461100732	1705.40733120227	961	597	1243.12045533515	877.007097315704	1281.00678402934	1129.20802430849	861.057314713981	1897.0159472764	1433.41451909855	316.63500721182	829.015565518565	1492.22331007619	520	582	359	677	537.001541338489	1104.55283786348	1222	1456.30477411723	689	535.254613962977	928	1133.16351103632	885.219271754927	1084.60934377047	1327.39807065695	1442.57215667101	503.161035457319	1153	797.495248471897	2462.01735512901	717	576.022909455971	759.722543394181
ENSG00000151150.22	211.639336351568	167.079511995748	133.308746667132	214.055048445252	261.331908545468	387.724918372772	148.05970946793	234.208432699296	309.907159473636	147.757579649631	187.563019768102	96.14269575	130.595516758399	105.964067219923	253.373240804907	48.3112285634766	308.134646324216	210.528554684912	210.143748390535	222.155085383821	164.324083032232	170.01908580681	358.510125431022	240.973130320375	143.217831010339	186.047741155069	497.912538434368	310.843037906718	280.514100328949	324.551256640812	545.17926393596	166.59947265265	475.409988460835	346.008480861222	229.909062031593	508.760304088924	173.693371145167	229.349617822837	512.353684456799	280.535559037006	608.882141380576	525.370065287705	230.757229988048	275.637614274177	499.739385636261	169.389768985637	264.376236690621	132	237	270.000952191631	288.716225035793	534.503634800961	381.810302204529	217.80070349702	178.970703008704	292.735390853892	462.058634813255	286.431585295182	269.83134938309	289.18948263315	661.454849704582	212.234043871322	336.225446296323	307.742527607202	592.598434705014	212.004956289254	255.528909833048	238.835236463135
ENSG00000151151.6	583.968763052311	333	774	952	816	1626	410	861	1296	269	990	108	89	212	345	170	1105	1070	1334	548	1409	689	911.969858953752	375	301	612	1893	1857.95048692283	999	1194	1246	263	1393	653	830	969	498	1343	726	227	1893	1084	137	501	711.984016520851	338	508	200	424	526	1073	1861	1965	667	558	1006	897	1146	960	1045	1077.98958083392	383	1092	493	2241	522	634	555
ENSG00000151164.18	17.3936833656823	14.0748596767259	14.0345016725941	19.5766021574331	32.3210166291609	27.1116574430729	9.01543027647636	16.5390300199091	34.3517951464726	5.00559578274011	31.0646711155931	4	13.0808961438691	25.2804457532712	23.1878613558386	9.32678939362025	34.0175645973083	17.2093411102531	17.0199451764442	20.0215669484628	11.8949671096098	25.2544227380865	30.7266831356316	29.8027326205554	10.0085387018812	13.1887408854101	25.2597607623151	45.6605703750616	40.9269133395094	37.3776098412106	41.0011803243867	17.4993751029245	41.3447814685564	11.0350049435057	40.1721159131099	34.1497092951024	28.0727762418352	40.031654436538	51.1420920885029	22.089903458549	41.112792309149	60.3251163490536	16.0970729562766	35.1181213954094	29.8134423083997	5	12	1.00316682677807	46.0506848526238	21	15.39114367974	35.0374648285827	21.7109535328335	25.038618595293	15.0015339435798	21.2911127962816	33.6193061910516	27.1514529550177	20.4515083246533	38.627728266867	55.1401427785204	12.2911073811328	32.935671122408	26.1218793632172	109.997287106103	0	21.1402786083924	17.4093247007944
ENSG00000151176.8	527.353205252645	409.345215286541	426.065418746435	477.009106107923	600.219715543661	839.602599988799	372.889675474533	544.585294820908	614.28305273357	274.880916335716	636.39613030457	209.038710263441	454.277886729316	109.892932368205	548.729617608466	305.987492395507	497.841247588257	355.286383519711	498.99327728375	394.028590967644	323.299104273783	951.910711146888	721.791191532924	739.064187437179	286.071378021567	353.13170361306	736.032018634827	819.865489856808	526.313470776622	584.267176975782	1136.67925047977	421.22488716766	999.192847827383	587.965939334051	379.067505071839	603.022513787221	547.485439664095	940.920354821808	544.816967147054	777.625884160728	1154.78671950713	904.328425153696	287.581100402764	663.539173978542	1054.15305429015	450.227544943901	358.286447777112	413.292647481049	383.382381385274	226.732653406917	554.393212884077	601.994111949957	729.059493466343	377.380779219438	448.099234317007	645.160463130292	567.138425632071	457.755253771852	753.017075188636	853.077881466155	897.599918346807	387.05233696935	594.191613831909	431.43464846468	1656.29963999748	622	431.083543166918	635.915279180055
ENSG00000151208.17	97.949018464984	105.318726231108	97.8982005988947	64.6753712869386	167.101305650737	289.282592518989	119.812158149244	152.239513147293	213.363090131738	84.0114309032264	128.656244942016	59.0734915556465	46.6278647274365	102.123889717007	161.123919844562	59.0931720886237	146.857024964426	84.507074466523	215.833143500421	108.793945956657	76.7306221869495	49.7853347813726	269.543657580418	185.798851258014	66.1867895891131	101.50604811532	238.285621701068	301.416474498206	202.601976643562	283.851458302037	249.357910650791	129.225609509872	488.836008405732	186.043520769073	70.945914782799	260.369815275202	235.989124649736	231.949617095041	296.954366815171	59.9673377234358	527.999186353853	268.946009827963	92.7620762871558	220.62953178121	186.853161459305	61.9817364073901	166.062195292655	19.8900030643341	176.029858299277	57.0779252562666	228.120913136454	306.434110087384	359.196815698766	189.576100437397	145.298498250405	228.599502214108	304.31397576044	126.669348303624	228.354943364936	128.560030075243	231.999592490793	98.2071908729849	157.496709156211	226.409770213363	398.103399718433	178.924347388018	47.8184678847881	243.744236408896
ENSG00000151224.13	0	2	0	0	0	0	0	0	0	0	0	0	2	2	0	0	0	0	0	0	0	0	3	0	0	0	0	0	0	0	0	0	0	0	0	0	0	0	0	4	0	11	0	0	0	0	0	0	0	0	1	1	0	0	0	0	0	0	0	0	2	2	0	0	0	0	0	6
ENSG00000151229.13	52.0234651759878	19.396543108569	35.0047346261652	32.0057518351873	56	93.032152571053	24	58.0123624199369	63.0220485173617	17	46.0083157345187	19.0103672019304	8.13407005626086	6	39.0293525979732	15	51.0118054984094	43.0129840447636	99.016754295694	26.0042256681512	50	54.0193962275364	60.0781872150107	42.0352064832642	18.2229542364778	45.0178523033066	51.0162497818329	122.750569103785	59.075668532185	70	75.0144552199247	26	139.042915357405	103.019789386564	48	65.6436321789421	49.0225526423827	98.0078792559645	100.017318706123	28.0854271349831	120.015947102082	85.1101201230864	26.3516773720783	40.0215537596318	57.0048289086957	32.0278009359226	54	10	61	92.0135042527165	55.0180356492662	77.0929790134257	169.031337468444	40.0074761096439	30.0061097913873	69.0037290373324	120.117929689482	73.0048603773871	60.0130276894707	89.0257357520048	108.097992828355	16	49.0114898350428	51.0269633109145	111.035967804116	20.0163673359984	35.0038243984243	19
ENSG00000151233.11	229.165148899251	131.772839450552	193.145576045583	238.245167925805	284.681888541312	408.961799858959	140.90800562198	304.534265400642	388.427934915994	113.729497741878	270.997124671115	102.374976990135	94.7071009093578	66.4977740771669	208.569703980905	95.3077184535902	380.570397699608	226.817933871926	395.340036555032	165.887062332949	221.383658921038	276.135319341075	294.256194560953	185.728380074935	98.6249780269319	232.055360246835	598.733662897953	643.733805925942	356.419364648848	301.398923923075	499.748305390677	110.032088659254	512.470410232301	413.10534247559	288.458419373001	444.430155719404	289.778033283691	471.605540607327	542.216871876341	239.922288877441	573.280126493978	386.070620578626	70.3231730938934	199.123977750759	422.620172330377	166.205355482631	236.839210473614	100.846533964165	169.410959448232	239.389407914575	297.923828424494	386.796283736407	766.188794546137	246.955238844436	184.606093550365	302.534440246029	438.681012364035	397.991828420992	407.574491999772	647.917825016716	554.191389931899	145.237016219114	347.548056638536	273.239526220098	867.258099811448	200.292255351746	239.129170833017	206.91864884574
ENSG00000151239.13	259	131	230.959481367203	260	370	471.931826237783	81	341	434	71	317	93	48	66.5898611514917	261	81	564	276	589	132	345	359	332	166	106	203	538	650	487	367	423	87	648.961187131486	531	308	524	330	718	882	152	608	493	81	236	392	84	251	97	263	634	341	412	1079	374	168	396	664	530	422	771.981257315059	568	139	397.680927522897	317	731	192	273	216
ENSG00000151240.17	64	37.0557678801932	36	58	34	101	35	43.0095601856026	52	14	26	29	15	21.003031174314	44	13	56	47	38	46	18	64	41	56	34	34	108	119	49	71	142	36.1279413180376	93	102	28	77.0854627718443	60	23	124	55	151	134.039361402156	31	57	157	49	72	28	42	90	76	67	81	49	45.00166963097	71	98	84	69	226	195.147565181545	46	70	33	147	62	33	24
ENSG00000151247.12	553.194896457883	222.264771242196	342.639026536904	408.607013295402	600.426605800792	647.17712890262	292.70084914925	435.405224972241	612.204047454565	176.029361227812	479.371569499849	198.37935761531	324.315426193264	254.943836566584	492.425318686669	224.02482561562	762.971887984977	450.155661926946	723.179354752858	296.212167334452	336.665436882136	589.349044418743	549.949289911081	403.413289769557	218.709686789898	470.094675699611	930.458716669994	1006.67409786719	850.829139967145	547.882825285237	907.311201692056	341.57219563451	1001.16086652683	895.516011724997	512.448161853913	751.500319053189	593.814838009684	1068.46740516032	1226.25767977939	512.913195358841	1031.34790854039	1071.05530305775	363.011775124476	397.710279615394	874.818303288726	338.80282127019	470.660709325501	349.680233596536	409.279764402058	879.793374923095	594.011246848427	577.506821602119	1196.52163515622	547.451749092595	229.539053568701	633.397968699419	1016.20075058872	742.651502849629	726.404676851193	1154.00422912385	1250.51989812108	481.853143363596	596.728242550614	519.080978843106	1106.83999843683	362.185552302793	410.750721701171	652.734877399839
ENSG00000151276.23	0	4.57297802425546	1	1	0	1.00662834943702	0	0	0	1	1	1	3	12	0	2	0	0	4	0	3	3	9.23691085089094	1	0	2	2.00032678593627	4.02720695947793	1	0	1	8.04289636855606	1.03647105745326	2.04025397473915	0	2	0	3.06535593687339	2.00031589755686	3.00066675719822	3	32.2368328159054	4	0	3.18527714233023	0	0	0	0	5	5	0	4.06926870920594	1	0	3.00009921295804	4	1	1.02737156841633	2.02075592620188	35.431120488576	6	2.0063471047643	0	10	4	3	15.0801923503996
ENSG00000151287.17	35	17	25	37.9630972175917	41	23.9328797935468	16.4905860524033	29	42.8984777847945	12	19	17.7791458355984	9	4	31	13	54.9666768375858	24.9395130841693	44.9382369042673	15.7990914128853	31	42	49.5004309410535	30.8333870586095	8	44.7865325414164	69	95.9322521700745	80.6945158730699	52.836679088124	50	5	72	59	25	59.805373023832	41.936407936397	78.4094963585396	102	20	84.6573809380956	63.1229047789494	22	34	59	8	34	21	22	86	34.7025995079518	63.0907404751966	108.943169539859	40	10	34	77	57.9560269370627	45.7980060700231	86.9339578048782	74.6116901653927	24	33	42	75	51	20.9339541373756	27.1937373215523
ENSG00000151292.17	273	150	212	270	346	413	119	232	318	87	240	86	39	62	175	73	471	251	467	161	267	365	341	189	112	187	475	584	359	316	460	112	689	513	246	471	233	506	654	171	565	413	80	189	442	118	218	68	188	376	329	415	763	271	151	304	587	438	433	1159	510	82	406	306	686	184	205	224
ENSG00000151303.11	24.0192899219534	30.0735311187603	3.68593791157747	14.3921482346634	30.2075988942873	23.04755042897	19.3550589444639	24.7098055932964	35.4505057776041	3.55006602189809	25.1164071074668	12.0977680544697	47.9095908571135	128.936050688704	20.8843666970044	13.5040737940894	38.0228068294394	9.02966167212927	20.9826884699017	3.51413526450231	15.9827743879654	7.48476986320522	114.580122501779	27.2283588155631	11.1646229553314	13.0499319977291	60.9649796456464	37.7375478294657	30.9982847067266	11.2019395491148	43.9593175417409	79.1611521106135	59.4701981657388	9.11852613956102	22.9970316730213	22.3769848137193	25.6974216999476	17.2780212373007	47.928466720626	20.6095360542304	29.725282614527	342.55992124495	63.9227059341901	12.5036038868025	33.0758256977378	17.2078040491823	11.7354926586168	0	26.6531580683563	49.9853840994727	12.0232599110058	55.1741897397326	53.1196218576379	22.4391930647522	12.8738269578096	29.1351169684219	24.2625430736134	20.7058958156456	29.0625684069959	36.8225631329693	288.802204355729	76.964331509505	21.4449226153809	34.1663016817394	49.8245599394877	23.9334550214119	10.6657571730368	159.643022200038
ENSG00000151304.6	76.0327657202376	35.7428551428779	39.4809751025641	61.8429478330319	69.163505120267	82.991776149515	45.2831539072994	79.0677898945014	87.4497454531301	19.0188545049512	64.631120751944	26.2834856087332	45.2662574012849	20.7503481888591	71.4578265455065	22.1434457425667	84.5185328759864	58.9535939749434	154.390965362911	39.2950100311079	57.4146002892906	85.3388057146137	107.456969969303	62.3158209118292	34.24068809614	58.0879144557499	139.009316548605	165.232940012529	135.54133831859	81.0038093175714	159.507777752682	57.9531323429046	230.244062306487	152.91913950045	67.928116295747	152.78912431329	86.1458419525327	143.484708618323	181.580978090536	85.7722238398289	176.704045339533	109.215602310729	68.5804520228168	93.7934326311099	136.686986621062	33.8806088587702	85.2061443562837	14.0498547866914	85.9709345826024	108.728113254228	76.8609295079019	101.012537595536	215.871860793819	61.0725174843477	49.000979809619	115.021570359525	146.563039337519	123.152883431323	115.369910476003	182.820341651421	166.11762965715	72.182569350464	96.4690893952741	105.206427799055	177.413531429961	80.8054347119379	78.0047958190117	73.0340551751053
ENSG00000151320.11	18.7172437272872	18.9472840342628	19.617770860853	44.0758194646007	35.6128547634525	38.7432456990512	6.75792053972004	33.8574307334011	36.0640839490741	18.5822403612331	11.4755742450324	7.15171621554921	12.004323364412	31.1094061472018	26.0436848919264	9.45357762935013	60.0213188841879	22.7257439937611	36.9609252426397	23.0805934010899	15.1365596234942	27.8902745826312	46.6965445439282	42.0067201980833	18.5330807119329	23.6651944304844	46.9841478835034	36.4295007819216	35.1761707971015	41.8683944194558	52.330075625137	44.3577975430269	94.9424929674726	28.9395521893069	41.8343933953348	30.6088507526206	21.7817037074879	23.4787108678177	36.4781878112815	29.2464041856306	90.9567445394922	158.720832464899	26.0824445786601	37.4987964388252	62.4048665249567	0	18.639197022322	20.5399927086257	42.6734947423353	9.62691173051318	43.1576096482293	63.7695445786183	38.4360424006787	46.5268168813472	23.7022381406466	25.2710844965509	80.0337067369891	20.0708381920895	73.66534310047	80.9804740265613	101.343330720856	25.7982599490505	17.6464978755035	27.1775354949535	89.1532318978662	9.69756234027244	23.8985344377788	37.8649857839195
ENSG00000151322.18	3.00869382119824	11.0791622244231	2	1.24939393752654	3	4	1	1	1	4.03010257250883	1	1	12.5894376581482	21.8406827597414	3	2.69019640530126	1.08997399432183	3.49928566803986	2	0	4.03333976497231	4.00858244398663	19.8084566080426	4.11974954165774	0	0	2.0029467551443	13.3761857258992	2.00337268122756	0	0	10.1925192577616	3	3	5	5.96102015012328	0	1	0	6.03250530360191	5.01296768062362	51.507953153926	18.0469620972387	1	2.32606376810405	6	0	0	1	0	4.0243518310728	15.6771322301884	0	1.72031479675319	2	3	1.28958774401036	0	1.18871237043932	1.00233478117002	61.4452239073129	11	3.37177648039058	0	9.53701320856969	2.00570167769238	2	22.4180906970716
ENSG00000151327.12	524.314115530856	231.60851177565	410.343551369328	416.136919952343	719.550531458529	690.981963667348	343.58404325195	410.015843504521	566.306529742451	257.28181221078	676.182766435976	191.805999538971	396.680989793642	375.719951901729	528.076543931623	193.911949087683	807.896405542592	412.38313629832	644.716574078947	336.839951658501	431.098244019591	475.405724412295	448.175815278448	365.219959587539	309.713090533449	362.428552421329	983.984077051084	761.294914708511	622.029432836724	490.189970691473	636.756090818159	334.08653477201	796.734216265758	462.423945843816	488.692511426489	696.017394390767	423.950351244072	980.182677631577	775.82354156229	497.866824447957	1051.02606609477	693.024535928524	238.940552882962	429.096270611392	651.383983094165	258.716715137525	335.976857341504	233.70994797125	285.670709324883	387.383170467006	761.962672983993	669.558097752333	722.162973687232	472.793225241809	289.824714909533	514.023258528369	545.619656224471	563.504028511123	607.596053818843	667.580586833442	715.068926876129	394.401396888724	665.376077192828	415.211430675162	1026.23037381331	408.111337415762	334.758513892131	501.343186344296
ENSG00000151332.19	104	60	69	81	95	112	38	88	129	29	120	31	44	21	116	57	132	73	145	58	66	129	119	73	54	86	209	207	207	116	142	63	212	180	97	187	99	309	262	106	184	165	40	110	143	114	113	38	53	172	132	139	201	116	46	144	238	133	139	243	258	75	145	118	268	94	76	116
ENSG00000151338.18	130.27247758585	174.34477511301	128.924687738618	88.5273592296016	227.545967513515	310.402071747489	136.429910592361	180.916272419301	180.973859005025	67.6928023975237	164.855633715056	51.9998692818171	133.735147257397	340.044539660628	170.745744365857	56.8149268928239	196.179191587241	105.937902760669	213.96867182889	78.059100088622	139.691880934162	118.97265741856	372.188981126621	112.785204474746	77.5362590554756	119.852680156666	283.008162187185	311.825889926729	198.887771890613	203.166383700995	228.132348483887	227.820621603526	303.468959705514	122.036783180377	107.165351321337	223.267319562549	105.972994122006	192.561946143758	298.132089512748	147.538873542691	319.469684637268	1269.79399742001	176.027235156063	151.022733443335	179.613293090948	69.5850476666903	180.55789822487	53.6787154792379	125.835015170846	87.6270023819237	229.055616606331	265.554074512031	308.935738438951	126.666818529907	63.611306820411	134.948055004019	219.903358643751	154.531328872699	169.797356503815	290.762236470001	942.652067910466	265.653519265134	177.937743294306	150.799931503299	350.862489128611	104.434832597769	86.610425596526	327.989228508983
ENSG00000151348.14	422.269735857767	210.204034719256	381.573689607218	551.622909111234	506.910067571839	734.096016043585	328.651418535905	616.796118155289	631.566653462974	203.018861098735	469.529114601368	235.233235633816	270.477328308382	164.308794254518	467.757590531959	273.846396581835	447.228715481488	349.011841097355	478.526731908093	346.719350537996	310.753360194515	443.70720608011	734.801179357609	609.764416811067	247.027833569154	327.471675741799	601.871682981962	1133.15456519295	453.687037104601	433.741427545338	948.962176750742	271.266460259373	895.406724045838	783.355257955084	375.653162079055	713.598539481175	603.139736056504	822.447020296625	656.222505984495	596.66605816259	1035.89281255001	1033.23783928159	187.897192976031	502.286387857171	1086.01902132878	320.091022928391	300.064134507902	223.009360053561	544.72045568391	367.273103453019	579.911708680801	638.215957866063	1056.15844095684	394.254010395156	319.743204599533	566.882844702014	610.202158218255	547.961664282269	696.077032673719	701.780346250535	1190.81745737095	363.766773514726	657.094989298207	494.249087009703	1640.92428227714	507.744217730916	318.627247569125	568.057295481466
ENSG00000151353.15	296	107	184	250.98629737849	379	405	162	279	384	133	221.021725104675	124	119	63	292	109	385.582093435616	231	383.664484486127	193	201	340	334	311	138	225	613	574.591228228236	474.378138982146	312	504	142	628	482.398069494468	304	506	318.780430337262	556	729	334	688	492.606139087078	130.49691246631	294	558	148	173	155	238	507	331	413	645	362	152.245024502928	367	627	389.715528669761	479.251937208052	687	674.445930080846	256	349	378	543	174	308	201
ENSG00000151360.10	0	0	0	0	0	0	0	0	1	0	0	0	0	1	0	0	0	0	0	0	0	0	1	0	0	0	0	0	0	0	0	1	0	0	0	0	0	0	0	0	0	5	0	0	0	0	0	0	5	0	0	0	0	0	0	0	0	0	0	0	1	0	0	0	2	0	0	2
ENSG00000151364.17	0	1	1.49341438703141	1	0	4.76916495781906	2	3	1	0	1	0	0	2	0	0	1.19392742092055	3	1	0	0	2.98682877406282	0	0	0	0	2	4	2.98682877406282	0	4	1	0	6	1	3	0	0	1.00877469187076	2	4	4	1	0	0	0	0	0	7	0	1.19451383641245	0	0	1	1.58582183465633	1	2	4	2	1	9	0	0	0	13.8955765047864	0	1	3.73018319604021
ENSG00000151365.2	0	0	1	3	0	1	0	0	0	0	0	0	0	1	2	0	0	1	1	0	0	1	0	0	1	0	2	0	0	3	1	0	1	1	0	0	1	0	1	0	1	3	0	0	0	0	0	0	0	0	0	0	0	0	0	1	0	0	1	2	1	5	0	2	1	6	3	2
ENSG00000151366.13	758.805539837046	333.327041119536	478.042140123301	583.507073515072	1051.46573947036	903.415414561642	654.3240198243	573.241915567559	947.667228308445	320.52600605701	578.253335020646	263.815539442033	566.771070254696	201.146740109295	714.006192293319	352.388289507231	858.045778903747	516.853032851217	772.620603144428	401.739485550338	479.951601433776	857.160770352055	770.217686998111	728.220780596446	360.083823887483	581.245221508946	1167.37034215884	1418.12906005209	864.782795454734	903.552736127872	1173.86450925851	444.915741131796	1331.26673652395	1197.60187102144	875.502654641668	1112.16456859934	775.734967764556	1299.46588571289	1546.35819489466	1157.22264628215	1329.34617843357	1119.60063757147	344.743590288312	881.680999062248	1238.26796164059	660.66884814111	590.928607635806	713.264314861505	722.353156911966	1065.15597838658	779.632383362143	1003.95302849428	1035.91484384654	678.152648763923	346.769601369828	924.516579805602	1236.54600348992	723.102463552114	789.546502924395	1085.5516548149	1287.71491256965	872.012075829999	816.101810875501	626.405726679816	1219.09560015219	620.273684210526	561.051517870891	877.949694461099
ENSG00000151376.16	20	21	20	14	46	16	24	54	34	11	36	21	41	6	17	10	45	12	59	21	22	26	26	70	19	16	72	69	29	25	50	18	33	46	49	34	51	70	112	67	41	21	30	39	32	12	18	6	40	27	19	69	55	24	22	28	122	25	63	27	84	37	24	48	57	47	5	9
ENSG00000151379.4	0	0	0	0	0	0	0	0	0	0	0	0	0	0	0	0	0	0	0	0	0	4	0	0	0	0	0	0	0	0	0	0	0	0	0	0	0	0	0	0	0	5	0	0	0	0	0	0	0	0	0	0	0	0	0	0	0	0	0	18	3	0	0	0	0	0	0	0
ENSG00000151388.11	0	3	0	1	0	1	0	0	0	0	0	0	2	4	0	0	1	0	0	0	0	0	1	0	2	3	0	0	0	1	0	2	0	6	0	0	0	2	0	1	0	26	0	0	0	0	0	0	0	3	0	3	0	1	0	2	0	1	1	1	13	0	0	0	0	0	0	5
ENSG00000151413.17	91.1497936435718	38.2491940268548	43.7185626625768	55.2742917812251	71.0946217576483	91.9659625149609	29.5621971450421	84.7978973433697	88.1461492136323	26.4183631769883	59.9803344046412	36.4060184207327	41.8621623476819	36.0334781374903	67.4856071738863	28.3522095753671	84.9872596489497	63.6084074919365	63.6204600905557	35.9591682684284	50.8149158282809	89.6006817152901	92.0107792099769	78.1515537811719	35.8576496621255	32.9981250583947	160.210843397333	154.595814266915	86.0583049183408	81.9946846557201	144.255039920429	47.9713203025408	160.09466377844	122.040973304376	76.9327594182877	134.145118182574	70.353374512835	109.399318913028	132.742006535547	87.0052533316434	201.638913788335	212.143081998924	36.8798127290631	80.7660621980034	136.754245196934	19.4977586678849	49.845404810189	40.7542767105636	117.416957661677	78.4184201737119	61.450613383428	93.6851028322806	153.725249019235	87.8015128168533	42.6767493550919	81.7198227684254	157.484508861091	77.692813788134	131.298158636714	199.230356444645	182.903762499769	69.5472394494603	85.9605294154364	91.6399713870528	152.446466290269	57.6655594686723	65.9997262346853	76.4673923208206
ENSG00000151414.15	1240	616	1034	1821	1808	2787	733	1626	2358	674	1859	338	280	502	765	449	2247	1472	2183	972	2109	1193	1742	860	727	1219	2879	3261	1826	2211	2500	681	3214	1857	1422	2113	1420	2923	2351	816	3818	2092	413	989	2109	699	1102	535	1029	1388	2360	2629	4412	1494	1108	2274	2214	2275	2009	2184	2621	675	2338	1275	5248	927	1163	1264
ENSG00000151418.11	0	2	0	0	0	0	0	0	0	0	0	0	0	0	1	0	0	0	0	0	0	1	0	0	2	0	0	0	0	0	0	1	0	5	0	0	0	0	2	0	0	1	0	0	0	0	0	0	0	0	0	0	0	0	0	0	0	0	0	0	0	0	2	0	0	0	0	0
ENSG00000151422.13	65.2505144267627	85.9835132014919	88.1494473163814	100.834227494023	118.642902046721	169.472103009049	31.7146968991962	130.173058071865	111.182336913071	46.2939654717587	91.2847317261669	27.0580797933439	56.6351822225717	59.8768796304888	85.9874677477813	34	144.371704309496	73.7631327545518	162.125531255519	58.4055871753381	75.7430631735703	113.536443691651	178.208192180379	113.677762011914	45.7361066621687	68.2691455327326	168.37439213489	220.211482821079	141.546537498692	144.632793738796	196.128699219368	92.9843902349218	247.507253615924	119.535574972314	86.0387951895418	165.263007226751	75.7396769610499	146.177366282009	178.957365310795	74.4215715692022	253.710943640662	294.055033204963	67.7840108981634	90.8054698769318	170.533951440358	73	82.2679574462429	33.1395813430597	60.0961642637324	104.402465212626	122.593862661525	158.691768778605	311.528676607282	87.3233619966504	57.2834918342221	124.21272744497	190.94008995088	106.566705124259	162.278077523439	223.463487028955	324.275729199748	76.4507831612495	117.556962004606	99.1712145404364	266.904209374548	92.6561905459186	84.9395247783589	131.664277607138
ENSG00000151445.16	417	284	399	460	552	720	382	407	574	215	568	171	309	240	446	235	639	321	467	337	398	501	537	437	238	311	747	824	476	453	764	304	859	519	361	631	446	929	704	590	841	640	162	450	736	377	318	342	367	314	670	632	732	451	299	545	501	497	591	735	759	394	709	527	1188	539	357	429
ENSG00000151458.12	118	74	100	130	185	197	59	132	152	64	211	21	39	28	63	41	153	66	256	69	138	181	190	119	32	75	227	269	162	158	287	62	215	163	94	153	108	276	181	108	208	190	45	88	200	62	177	60	50	114	133	186	310	106	100	190	140	116	216	226	237	42	191	137	408	82	172	88
ENSG00000151461.20	1619	856	1262	1540	1787	2089	1026	1449	2006	723	2005	510	1116	783	1404	741	2103	1302	1454	1056	1426	1568	1681	1518	843	1312	2734	2487	2173	1791	2691	1078	2984	1589	1331	2306	1370	2976	2211	2204	3310	2268	673	1595	2738	1061	1229	1026	1260	1142	2168	2069	2842	1236	805	1817	1772	1698	1949	2399	2427	1230	2459	1216	3695	1546	1102	1465
ENSG00000151465.14	1292.95018229746	676.496588801536	1038.45099398886	1411.60917715851	1619.25735682725	1428.33416728399	1277.16928236326	886.176777637279	1793.02215948955	624.265545242932	1955.48262759178	318.486592478041	1040.26624406789	1136.0015431389	1230.28910680441	639.588894190193	1678.62610028012	1165.42985383381	1204.84967436084	806.183584540969	1408.46967931912	1330.43214333367	1462.07645551657	1154.70701441036	895.666565373054	1045.55185417141	2531.24931642076	1996.82105796275	1439.15557619385	1276.32637407176	1954.89835107242	1028.34406161221	1934.71294026781	1166.7423384448	1186.40182125802	1816.43506009632	1044.19240766322	2959.82766292413	1602.62534702607	1643.3127042919	2326.71113065385	1638.75486758055	475.892640632709	1111.58080367051	2100.07182256708	907.438408030861	639.785115892877	1189.79390123007	913.825337143684	930.738078779271	3148.76769004598	1718.53178777272	1957.0958505785	1189.19697228572	877.227343979337	1519.18724037573	1260.91991178943	1510.67309423801	1468.99993368268	1711.72487712614	2029.7538104	1286.73010784912	2093.20783371255	1056.02755168495	3422.84422949813	985.86545165746	879.476174227032	1496.97388802629
ENSG00000151466.12	461.039833158507	304.734184259924	473.515519017278	522.97751036083	886.713714553202	1120.07804374241	473.323324048407	602.55096912479	828.886803630101	230.013922205243	795.299484693615	158.235678126465	360.531468916737	389.901979646541	416.541494520818	219.347478026881	828.634788078891	471.918570761881	666.824917956698	325.202879318572	598.762019742399	643.755992164845	636.099981014635	435.543588175473	264.924328694703	676.568788076979	1211.08381252195	1110.43592715294	928.979166882075	750.031267777632	783.918389809223	318.351419037111	1017.65730839773	617.092671074122	627.478737007523	740.121974084637	498.16270033728	1684.83039057975	1152.24052594173	575.033252331442	1361.03807154487	896.567329180236	159.224362064658	440.269025819124	770.691214166551	399.233083971974	479.541323882325	340.780257935356	295.061702477299	407.660766586689	1010.34672998538	962.481798169245	1289.257967123	541.24407247564	341.241677960462	656.548545614112	703.888951765759	604.650922745914	725.219757754034	733.019222311562	731.045610234139	434.935607321674	828.374669390942	523.009253881172	1944.92033585717	374.527863347798	487.001465421721	452.32689241669
ENSG00000151468.11	1	2	0	0	4	1	2	4	7	0	2	3	5	9	1	1	6.76195323943931	2	5.72454048675819	1	4	3	6	2	3	4	1	3	1	7	6	4	2	26	4	2	0	3	2	11	4.80829850044598	13	1	1	13	0	1	7	0	0	12	13	6	0	8	1	6	10	13	5	7	9	4	0	12	5	0	0
ENSG00000151470.13	126	52.6045292013004	87.1854106818352	84.3014073056918	171	193.169722355087	83.7389888258065	144	177.482816861773	35	138.854233121647	54	59	37.1708042748087	98.015135088115	51	186.397759090744	87	209.04198117772	55.9191436783544	94.3398826088941	145.59104840926	108.899047865515	104.134169449673	55.0896391655808	123	210.334504067437	242.727282793932	172.458053372671	132.152466505924	167	54.6549550977925	247.396709511496	278	97.3557440747392	151.956890730917	136	367.076028954191	379.719882369542	144	203.472210039141	225.511495988768	38	91.1101881167066	149.541937465861	95	146	54	69	165	109.340165652887	146	291.474839833887	165.076697089389	63	139.467444576062	233.356363113475	134	190	222	178.598859667404	96	140.224311570619	116	320.736679196935	76	116	71
ENSG00000151474.23	164.285531609497	161.550625813032	178.698272769914	144.598599235408	250.67220533523	214.527052787029	118.910537438785	186.385767830718	329.3120777669	116.44858323109	244.444349299752	127.228885705504	113.945589719396	112.976461316809	244.503608942213	176.7375321624	239.169080006293	151.355322414114	232.476047220895	202.207635573947	179.08026732428	150.694002067942	200.811672120986	258.855823208479	115.339918722937	198.032130053908	313.524597402551	292.252516895189	261.584791051287	211.908537991394	310.126185594865	214.302684605893	304.750339789945	139.598396023299	135.777925874747	310.01853700979	276.033072157933	340.915681062961	298.352326171395	225.364953230799	295.889713255673	371.094386196449	88.8840165550129	248.219894252951	307.924155108679	123.082033810737	143.555773091592	72.8849253418469	118.788874144296	91.7329977137679	269.897679758645	295.128956182568	348.162044295757	176.749646649629	128.477069452499	193.576991685614	202.159177830207	189.667423203616	332.26782784126	267.680484282274	287.477478849943	191.066239045954	211.529808347527	180.5965740784	669.140758154333	227.387006981043	141.880234825386	174.589946997891
ENSG00000151475.6	0	0	0	0	0	0	0	0	0	0	1	0	0	0	0	0	0	0	0	0	0	0	0	0	0	0	0	0	0	0	0	0	0	0	0	0	0	0	0	0	0	1	0	0	0	0	0	0	0	0	0	0	0	0	0	0	0	0	0	0	0	0	0	0	0	0	0	0
ENSG00000151490.14	145	65	59	88	151	247	33	143	113	29	73	29	26	16	44	17	121	86	154	52	96	300	136	88	37	117	128	262	199	101	170	45	316	118	53	128	81	158	278	92	180	153	38	64	181	37	93	68	77	169	97	133	331	114	76	143	231	193	177	815	281	82	147	140	372	91	89	51
ENSG00000151491.14	25	16.2683129481055	27.5134140749894	25.392714823295	61	91	9.20597780430687	59	40.204621196742	14.8696642713592	20.2893333693369	5	26.6517520950787	8.09047894044227	21	15.9692638945747	30.9633068947702	25.8251733344463	56.7044676870427	43.7860464399077	18.1582717025281	44	53.0935785687056	44.3466082855777	8.25772634530059	40.7238535859044	41.251584249253	97.4487403632793	73.0379365831294	20	60.6934863975683	20.8794719453239	91.1758318097839	34	26.9644176108086	37.1377988873648	34	63.112204544182	45.2717678531237	31.8513037104631	71	76.5029512276192	14	23.9983587250963	37.9241176995302	9	7	35.6908424767027	63.27275913938	26.1791873419945	36.7788476274372	66.7276079085468	44	56.4521084573251	31	36.8231708583598	53.6532157058978	39	67.0226337222333	54.2081425726672	71.1039911254724	25.688124422324	38.2861746117215	43	137.152053217801	28	7.91333552973361	55
ENSG00000151498.11	540.820512023373	360.943096294431	452.054688843753	448.026123996912	632.571723668582	841.909063102502	424.057348639891	549.021685757275	659.757456886601	181.997346764228	487.500303299772	206.8809520852	287.953306294898	166.634885817648	456.956675284266	257.016079643618	534.156131948689	399.853811401398	607.073954853391	293.039177586702	353.60021297561	501.012026598254	595.716745586912	600.705205022933	302.204451801383	371.190248723486	920.059407822683	908.695338160729	717.344193655441	618.685682155364	1028.03486852082	251.895516337404	1011.94278571241	743.028869146654	455.662871197213	772.166154060205	630.094869806605	1010.67862949844	1091.01108272348	697.294197330639	1145.75513456215	734.135370040128	170.708078843518	571.113458340265	835.249335107062	420.787820804823	402.139356191897	287.104581832049	494.074863011976	566.182974384918	533.167732740038	784.1985429077	1117.80356063716	500.364233319017	335.143682730206	705.039544528179	884.27625010092	606.642358556131	710.10789842507	820.381939798619	968.880565031466	369.917079536889	580.043292321592	593.033321881969	1285.21167044072	410.418899142183	462.021841223991	616.866819075487
ENSG00000151500.15	387	167	257	253	295	294	229	195	330	88	193	109	260	97	394	164	347	251	249	157	198	377	315	327	177	231	488	426	420	289	522	160	451	438	287	457	362	601	628	467	496	448	122	265	586	191	238	172	191	444	322	323	460	296	167	334	479	385	384	582	697	302	310	273	659	170	210	236
ENSG00000151502.11	1424	972.218674184637	1290.93485912017	1402.46531106811	1429.77772400171	1887	1324.61751061633	1279.0603997453	1901.90962553244	730	1697	642	1116	650	1647	765	1416	1100.45840935261	1553.64249308124	1046.80230752376	1121.6715685614	1404	1693	1691.96980134026	856.327083723079	1025	2524	2397.89923758244	1598.87095990573	1561.07862184201	2666	1085.70933330302	2590.48078402882	1958.74544847117	1260	2254.46920589551	1701.77528645239	2957.78396147217	1945	1830.7300087951	2415	2215	626	1723.75136216611	2699.7226049483	1334.47565029133	913.951836824888	862	1302	1027.62885217616	1978.74728628743	1877	2485.45706193221	1369	1179	1887.60274924272	1767.74909657006	1556	2009.92616401443	1635.64690463997	2785.63248106505	1118.70790928798	2160	1264.44720580453	4150.47738260973	1645	1096	1627
ENSG00000151503.12	232.665039067178	171.504277840641	221.502986861526	319.073047155037	243.873059375148	408.29291921383	180.033843452305	390.360816814306	348.188234809074	124.565631421905	280.175644487775	141.475739511459	82.7063848673076	60.8854451097263	225.677888798885	112.156405008222	318.463487326752	243.88162999772	273.536864159125	239.749574633827	216.038809313143	310.640914789615	449.258697239756	420.159567441875	142.100373267466	218.087802707274	545.962365978798	632.382459403357	390.544427030812	384.953188809139	547.081478609263	197.867575579139	775.012880369606	395.380865058327	239.464930664284	524.784111908762	348.732603097334	518.711442447329	472.034405357294	320.08552658099	883.877621841515	650.415213760863	98.8014162169592	430.166166375043	721.954142595524	228.399393207753	267.272761573355	118	327.25784108685	188.526915632171	336.907343270962	483.584726878227	690.62140731421	177.389094887226	178.941940597447	369.809874905091	559.886189290858	350.825229770971	438.148801429195	630.160000279802	608.352746899874	205.6060251637	351.107479499959	319.408463202222	852.157477234759	324.198429101179	257.987103426602	338.624489618945
ENSG00000151532.13	440.124428767782	332.330708113251	419.674073771452	504.182846174462	593.787598428196	747.685844447003	355.202856869667	425.793200262459	656.303055864917	239.323747491941	624.264957437597	172.692943535949	251.415256217706	290.426344905739	483.921334961445	225.646131114997	562.530031249782	363.615746678351	513.395390626696	315.87898818206	470.928556924001	558.577222408072	520.512707887064	477.85011176723	287.789957261074	406.813863863604	899.843100820684	865.748411946068	626.14997959564	615.891050514802	872.967622150247	296.116683869005	908.202785524898	494.244631437895	380.149706224156	664.457850051496	484.266907961288	942.051075273166	639.839096831879	480.081375539429	874.197997449123	910.758956066952	180.103874155069	478.187134197912	798.924619604275	362.704477307538	360.124181719401	240.824495848654	418.345880956411	340.405872217041	710.832626900642	788.93428023707	976.718738077822	435.755326282075	293.667186746227	712.727465544597	560.726327539048	516.844988183797	607.065956857392	761.424604028907	971.798175056233	377.950636466215	737.766448074515	512.471290627462	1338.4736502935	370.166162534325	340.245953125237	472.088534434773
ENSG00000151552.12	177	63	146	259	206	291	118	244	230	117	239	92	87	39	185	112	303	176	244	164	185	192	284	243	81	110	410	483	192	232	281	144	517	291	235	338	199	402	286	195	401	298	129	219	493	151	111	174	239	196	262	309	383	130	177	217	252	232	339	262	379	169	372	281	526	229	170	305
ENSG00000151553.15	696	380	689	971	769	1524	420	1087	1242	310	1024	197	170	384	635	198	1171	682	1165	493	1246	756	715	499	360	555	1275	1717	827	1199	1377	339	1505	789	653	1460	664	1592	866	472	1581	1315	137	670	1079	315	565	287	537	526	1526	1368	2272	750	613	1034	856	881	953	1076	1152	318	1203	587	2533	454	690	505
ENSG00000151572.18	0	0	0	0	0	0	3	0	0	0	0	0	0	1	0	0	0	0	0	0	0	0	2	0	0	0	0	0	0	0	0	0	0	0	0	0	0	0	0	6	0	16	0	0	0	0	0	5	0	0	0	3	0	0	0	0	0	0	0	0	14	2	0	0	0	0	0	1
ENSG00000151575.14	36.0996024006336	19.1185519171458	24.1395624427457	27.6864569378636	41.7561439173077	45.5826690429784	16.287628105319	26.5872397098234	39.6158327824276	8.47733619998863	28.4226475071506	19.4181861015859	24.6026027087286	48.3003458331819	18.1151553460269	6.23593479703163	74.1852306517359	23.7628989195058	35.150956528979	17.1990480171743	15.4306201176666	37.9290058916247	57.9086867924106	25.9603140732005	22.4418906387034	33.5932357357614	42.9154026517447	35.6355012478357	52.7518682694206	29.1233580963318	33.7509163709204	20.800491410863	75.7836661035625	49.9165974781054	32.3686529326469	32.0039170786887	7.64495669650553	30.8254279114823	88.207221842461	48.8169957555608	90.4877954601755	156.198517459516	16.5411412588037	41.0799513639936	51.1568965042352	20.2101951256561	28.8260662362022	6	17.5951039011578	34.2256818148232	33.6605400137637	67.1104721842677	36.0685342537276	24.3541220529931	13.0325658672466	24.369299394751	61.534663327256	30.9867054659235	52.1408733867315	58.4889857728143	149.985971394222	24.1302372577604	57.612206587264	39.4507281078323	104.20598440293	32.4596745448733	50.5461116961959	43.7541118346336
ENSG00000151576.10	326.350898109967	214.911664714339	327.613597779971	360.054474456689	526.971277826266	605.269606912058	266.491770774184	495.768696456247	509.536261532865	175.353632548415	458.499637509263	143.096531998979	172.49090276796	182.776142622453	321.72791354813	166.525214838195	536.746391740555	379.257599271851	500.375024874975	241.035302558498	281.950623694548	537.582430519782	503.68021446937	457.055705325369	188.266532623555	392.807138380415	769.61000651546	784.53919168978	493.031690235102	459.254538837815	818.915154294631	246.536787277156	817.261454061796	638.869230673178	310.039739837869	652.343066953582	386.969341119792	753.012005523826	678.244668914123	516.301295034801	989.36137891943	750.699748106146	161.353222887805	501.061448655942	763.531396702297	338.228880259308	323.239668914195	217.838667098651	249.773954735828	367.347514864928	497.238725686119	635.377443418806	776.231071902975	330.639506425938	233.484668063965	437.501785846902	578.630542512464	490.490868540116	628.179848794641	1294.09824919589	796.692321320434	288.09887825767	536.928116931257	456.524677697638	1244.38242162607	330.730559042955	304.870123674589	380.26752447505
ENSG00000151577.12	1	5	2	1	6	0	0	3	0	0	2	0	2	0	0	0	0	0	0	0	1	0	0	1	3	1	0	3	0	0	2	2	2	0	0	0	0	4	3	2	6	9	0	2	0	0	0	0	0	0	2	5	0	0	0	0	2	1	0	3	2	1	0	2	0	0	0	0
ENSG00000151611.16	69.7784673031421	42	63	80	117.712880089086	155	70	99	119.951092493726	45.36696607762	85.0622634886558	66	66	31.6380593201232	77.8502202379829	50	109	66.0399479957253	125.088963369297	63.0521518756455	63	111	110.453505522533	102	40	82.043622330323	172.503406238833	220.194427660208	111	135	214.790240322142	63.5241896297067	197.096145624341	141.369084154855	69.1286702110524	182.06492011136	129.96399408969	193.06106289865	249.725062310623	128.37421603803	221.16760280902	180.199635987541	56	106.878969908473	203	39	84	60	54	135	89.9604664131591	130.299303750608	235.209616285885	93.4953794800563	54.0297658507817	114	187	133	129.798121487	176.8536353429	171.764765015458	70	130.045597626095	111	245	101	96	116.05616995291
ENSG00000151612.18	108.000211695983	83	111.000429804438	137	162.001697114704	228.004017950812	74	170	188	54	116.001071979939	97	72	66	182.017161555688	56	188.022094612871	136	158.001649156976	140	88.0007828261114	193.000147087242	208.00129581533	191	45	113	252	334	176	208	300.003712963779	125	393	265	106	274.000398557119	157	185.001508110549	329.002781620166	177.07987279874	396.008945358045	290.000854520593	99	154.000450271787	303	103	86.0123997005636	92	164	150	155	206	329.004127712433	124.001153255754	87	151.008185412491	376.000902946845	251.00022466689	218.002142586985	857.011585396567	366.007114576518	74	152.003893819451	179	421	188	112.000347751892	196.003139477114
ENSG00000151615.3	0	1.14011649272904	0	0	0	2.28941747811577	0	0	0	0	0	0	0	3.502184894703	0	0	0	0	0	0	0	0	0	0	0	0	0	0	0	1	0	0	0	0	0	0	0	0	0	0	1	1.02486259203023	0	0	0	0	0	1	0	0	0	0	0	0	0	1	0	0	0	0	3.02528883250693	0	0	0	1.0003841545138	0	0	3
ENSG00000151617.17	0	0	2	0	0	3	0	0	0	0	0	0	0	3	0	0	0	0	0	0	0	0	4	0	0	0	0	0	0	0	0	1	0	0	0	0	0	0	0	0	0	5	4	0	0	0	0	0	0	0	0	0	0	0	0	0	0	0	0	0	8	0	0	0	0	0	0	1
ENSG00000151623.15	114	71	135	170	110	234	45	169	109	63	93	57	23	17	114	43	146	133	152	84	95	75	211	181	79	80	197	258	134	168	317	70	355	265	108	279	168	145	249	110	396	192	52	96	341	57	112	73	185	167	121	226	282	125	86	142	251	210	203	120	416	43	198	145	330	79	163	148
ENSG00000151631.8	0	0	1	0	0	0	0	0	0	0	0	0	0	2	0	0	2	0	0	0	0	0	0	0	0	0	0	0	0	0	0	0	2	0	0	1	0	0	0	0	0	5	0	0	0	0	0	0	0	0	0	0	0	0	0	0	0	1	1	0	1	1	3	0	0	0	0	0
ENSG00000151632.17	29.87073450844	8.30235003011247	5.62836083846868	2.86195274603005	1.28370642087361	5.63122170036076	1.82539945098758	5.05973286639873	4.88879276269137	10.5250469902103	3.02877159586224	2.81671983205095	4.51878358658751	0	11.2754188739715	1	14.7249321690566	2.71461232165574	5.35653579735536	3.40759907872322	9.90789779144691	0	7.41916678099397	14.3537066711276	0.448166431527589	0	14.6158820789088	8.04324113526514	4.39009876047497	7.79010097262261	16.1348568659945	7.63103312613375	49.1782983461315	19.3483019732911	3.8885148201642	8.14322313785317	10.4996066658688	5.53250655379939	9.597176162725	6.75141850516945	12.3452809662899	20.953018371681	6.46983920197259	4.79138099536415	12.247308059307	3.52115195292315	10.4503899367423	0	0	16.0562752637879	4.00868229566151	11.2892588684127	0	7.31054927622648	1	5.02302893152704	13.9318890123013	2	14.7600312275734	7.73343459447863	18.921051959192	11.0954403064297	5.67862807553339	29.1829743213838	22.9072132244764	0	11.7281660627435	13.724160569055
ENSG00000151640.13	10	14	2	8	5	16	49	39	57	21	14	1	10	1	56	29	24	7	16	16	7	41	58	91	19	13	29	43	22	9	19	9	21	21	1	45	46	27	14	54	15	72	23	15	22	18	47	18	26	24	9	28	72	22	12	20	81	13	36	39	37	8	29	13	59	4	15	72
ENSG00000151650.8	285.251254910286	160.92104861708	141.656588003646	263.917288761083	364.582376805208	274.555419212772	161.250985312565	120.065062565538	361.916218728924	118.196588972822	356.067759765108	85.7554542285509	286.010311105736	78.9989180809435	259.92468323417	188.938693854506	224.430188679947	101.396407186279	251.380660231668	119.683102283463	169.705183342723	425.325508118511	310.996488249023	333.699560390754	112.111685550981	216.056485788584	478.981510042991	384.507656724069	337.845501542068	262.333464558097	465.203698558733	181.736802266521	460.77696109383	208.913622617391	160.31040870876	258.668996243116	289.978982634121	629.355093571389	472.732536770415	494.010444181907	338.955141377201	382.404869621106	170.269387216349	244.298245440059	403.162412510281	495.684704734218	118.263259351605	170.028249362964	54.815072616239	207.078250887818	280.769057901126	266.971505655612	342.450256892137	190.939051198987	206.336439612654	278.14908526425	299.561910265039	138.236059142112	277.494616194417	289.077702970866	518.384451445324	290.785565260249	212.473710658638	246.654941082882	922.601731396065	174.304926140509	157.407886110224	237.570859503181
ENSG00000151651.16	13802	6823	10953	13411	12434	16659	8906	7963	18551	5328	16669	2470	8858	7387	11720	4010	14416	10130	8603	8699	11390	7187	10528	8027	6227	6990	21269	18029	10901	12284	15431	7872	15202	5005	9236	15100	6948	18480	8969	13297	18211	17368	1938	10196	14959	8679	5522	6742	4945	6370	20667	14543	14698	8857	9652	11083	6349	10116	7917	5733	14065	8377	15604	6351	24381	10127	6494	9310
ENSG00000151655.19	17	6	12	9	22	12	11	7	29	6	5	3	9	9	13	8	17	9	17	0	6	10	20	10	5	8	18	19	4	6	12	4	19	19	5	16	17	10	22	16	10	17	10	11	20	5	7	0	13	5	20	8	12	12	7	28	24	14	15	29	12	7	9	18	17	0	2	9
ENSG00000151657.12	322.169714367821	185.019133825088	251.625257730403	277.596808340246	454.945449736254	538.912010733452	280.17733245852	267.21323056294	462.948356347078	150.804362320634	380.102332893778	133.975882889625	234.820377831593	193.073071088353	378.114484202385	121.240048105346	416.658421759172	243.201793743726	426.796776955513	184.99125316883	284.557071570478	371.197389519983	356.875175133678	248.2238892212	172.11533335887	282.512059174073	703.211406721385	626.870295210526	510.683116694088	451.558628755312	495.135201005259	208.361927503483	610.298409581515	385.108012452388	265.10754519018	514.566203061279	328.982923603671	697.857064970067	668.088570636098	364.357611558648	691.839639541304	657.598501493058	192.415404880768	306.198914661266	459.85918432504	188.123160437659	338.648667854723	235.147953599482	263.640607399219	347.072713092155	440.028731315643	463.007738451666	721.72198184844	290.501052235076	132.510490394515	395.378869859427	612.079098113503	396.625441796634	397.388909649813	610.15220650956	566.587994773813	291.232543954928	314.668411820434	291.302024611122	689.40773652583	290.082239263649	208.298419677242	344.344123121361
ENSG00000151665.13	122.805087540414	69.705395580535	125.873507582402	112.079050611164	175.577812070202	235.248567285779	108.848771730871	135.662144348193	246.623178382461	56.4478693474636	105.418459541852	66.3876533781544	64.1380239847966	55.3442548441101	139.668282842056	77.808499939275	306.256865170997	171.186102426417	237.079466427536	93.0358765545322	122.306342259922	217.115703660461	162.994572813036	150.050198301909	92.0010855698115	199.687328149755	320.173611477712	303.274365710107	317.030462414146	217.204107165329	317.693431645219	74.7073749824138	262.864122020957	292.179959980063	163.151681991244	195.179344119208	181.817975285935	349.558844885514	490.706781126356	125.956346698317	317.816287685258	256.627133693503	49.0593906828571	161.411937345577	161.70960443821	146.210906683459	92.9457107391756	64.9323989134022	96.7970246160885	235.61845610666	213.909296467872	275.033340763739	353.336366022475	145.636415491229	63.2120673688836	219.05922955313	282.971311926689	203.62836219958	235.869697933192	280.943711593735	264.922579705985	158.046064589796	136.372477309607	177.117815266084	380.802388906326	81.9305927386062	137.899475172674	156.795369535655
ENSG00000151687.14	30	22	31	49	67	76	31	62	66	19	28	24	12	17	33	15	83	45	57	33	25	40	52	55	24	28	100	76	95	57	82	31	157	83	33	73	58	65	132	51	117	89	8	52	78	27	41	4	32	44	53	135	138	64	38	57	129	65	74	114	98	31	73	68	106	40	45	54
ENSG00000151689.13	198	100	128	185	208	185	182	192	269	76	196	67	107	86	141	77	223	190	242	99	192	235	223	186	91	120	303	249	259	271	298	143	281	146	145	297	194	371	384	247	342	286	65	216	293	143	82	131	96	211	250	212	359	155	141	218	215	273	257	267	317	227	210	130	456	107	168	187
ENSG00000151690.15	307	214.31189762478	285	426	325.090813106729	455.205296500104	241	441	464	156	327.246913191896	181	112	64	289	151	470.000086876024	359	560	277	301.21540911247	421	542	557	188	306	609	724	524	470.417793957686	935	254	891.081219941051	750	261	592	475.392057301733	610	762.771503215245	368	720	703.010143546361	147	395	770	197	284	164.000000000282	349.682594579936	353	523	586	736	360.056804138966	297	463.135283823379	668	509	754	704.524751441709	1015.29070349831	236	565	375	1198	397	426	441.66843867175
ENSG00000151692.15	483.274323155585	259.091750756118	370.225253035055	541.91623005173	303.067590471297	1041.91758967834	344.915939375929	616.719223891412	601.90647441744	197.622206642698	293.940187139289	141.318314215842	163.079827769215	125.566352062098	426.01249975853	134.988689038201	548.754855822797	409.437691057776	482.479473487246	257.012613763301	308.892773172254	339.952018391858	597.250022082879	488.083942647189	236.356764097	189.344891473345	873.578039570673	870.577226483729	640.220195895862	524.116009772557	1050.55836163757	194.751583663256	779.476704463027	554.831699946678	610.465790387598	810.202249742235	518.487087534216	430.986141279305	591.174369495419	393.999661073113	1119.47833411162	931.940121734775	146.178934792008	397.713040557171	962.372407096652	231.806930220645	414.220861848066	342.665534928897	465.794357618101	467.959463470844	519.349262031359	759.438895330742	886.5135590702	389.820712223267	282.360335901555	610.790434761213	741.697893008676	615.178403610892	588.231978975831	358.968418559461	1061.39614220435	335.762667213433	577.982989074086	385.078483739992	930.63775634951	362.105527143835	299.012736523198	488.053652868581
ENSG00000151693.11	39.0964934664274	31	35.1311328333785	37.9746854428933	34.6693148255756	41.7444705890717	46	56.4470655730829	36.8492266356077	26.9916864041227	45.2757880535213	16.4975641970455	21.4007706250831	16.1734469372471	15.7950247350268	16.0886916509658	36.6596617336661	14.4549610419969	34.4329370373374	32.2776283229336	60.7773406559782	26.3115888344781	29.9585982963975	27.39060898378	13.4812864493355	23.5192589666088	36.9101481185339	27.1304875964165	44.6531974483201	37.0253465529418	46.9311572065699	32.4379320181206	64.520645323865	42.7460688442428	25.2148797146107	25.238522872257	31.7110338076458	22.9720303094369	30.9529306538549	21.0824705005861	61.3010382184993	77.0705275365506	11.1065558655722	47.2517794497333	74.8680746202585	30.7290119346891	11.2374706186043	0	31.5652444409154	21.4561613269723	47.4644406638814	41.1998718967673	27.5296691699431	26.6071014487422	30.1917908181999	73.4238105192852	33.4751138715277	21.4274064725858	64.3564905623556	25.5316510392323	42.2419772813924	37.058755718138	32.966117602872	14.2653169737636	163.505515780981	10.2941307185788	27.4637641686485	19.0982314635592
ENSG00000151694.14	922.403112258694	430.165637279429	682.462020472922	933.157587297208	1061.11823083271	1476.55845019067	548.770632105156	821.54944137518	1182.94806205274	322.155558572981	1081.8604020337	169.297989363489	279.628149881772	797.192754989747	650.942403583798	335.093201560738	1327.00158101168	883.78702908386	931.311767729615	684.196403608004	859.847634440108	885.607558189291	935.363942943988	872.610312336024	385.147817437197	737.183254752394	1739.59453838342	1517.98864330358	963.680751978284	967.865122164717	1390.60033013694	656.819820762844	1608.75135222301	786.838367932574	677.090228224421	1232.28188164012	708.705428440295	1340.15146290884	1055.87329570433	772.358533137626	1837.58283673299	1395.71606906786	274.729346109878	722.964837310391	1418.82560408975	497.635217271712	616.40677357238	378.240763247717	517.237249765312	621.348028490791	2023.4856518782	1640.57539409235	1717.62867903421	645.225071122489	667.162386838108	939.69592911965	984.912004301367	1143.00850101748	1018.91006081883	1599.00686345382	1368.74759575321	521.571870105806	1475.44066767897	669.698458210067	2854.8350635101	783.996496018665	697.689359812774	757.459493928207
ENSG00000151702.17	3735.76646613508	2701.73038540574	3373.26458970226	4526.08292418622	4074.03137959295	7388.26477960954	3048.50773206522	4428.68641570874	6023.71347879634	2030.52509499967	5298.65203261585	1034.32406447758	1471.86629215485	1774.86851627838	2950.25089909217	1478.46091092204	4880.08853239152	3172.23716776374	4422.82213202385	2870.51142132577	4211.7253226608	3889.13897871716	4451.8315678621	3674.68934309246	2130.12854860724	2405.93811145651	6798.88579714332	6347.24281751987	4012.00406542654	5139.39083644362	7281.89941767335	2350.4938613749	7471.89979488162	4116.43594454795	3182.33368984786	5924.07400459536	3659.24968421053	7306.63087645297	4446.58411724829	3636.59646132144	8155.74572021158	6149.3053187186	1076.71944037119	3942.98716321199	6396.95677052561	2506.71682252044	2768.33355038975	1653.0997409471	2654.89371471125	2621.73755519621	6853.97192325492	6171.42806215364	7176.37625069724	3191.43627690662	3013.25245521006	5165.54426465993	4217.93734337072	4416.89218234794	5167.28053424125	5327.81231207442	6528.38770523001	2350.6758344864	6384.35024772555	3263.48741240963	11238.0753457796	2661.42957513583	2792.66463805146	3764.39069285202
ENSG00000151704.15	2	1	1	0	3	3	2	3	0	1	1	1	0	1	1	0	2	0	0	2	1	3	2	0	2	8	3	5	2	1	3	2	0	0	0	5	1	0	0	3	0	12	0	0	0	0	0	6	0	0	0	3	0	0	0	1	3	2	4	5	7	0	1	2	4	0	1	4
ENSG00000151715.8	280.879041965936	116.276013462519	252.064225032483	256.658784889689	182.314345589946	421.477330201212	178.801821717549	72.5257190596113	198.823222788307	85.543283662871	345.677520361425	25.878699458628	296.319029896607	220.668974764848	198.545301770125	61.1108024307037	440.224614662438	177.577992768653	83.2218076168323	101.409925995801	158.098214253449	288.039451880936	251.336398624763	143.523091294907	107.104265914605	200.808794016377	165.525819906707	164.625236234992	207.58568398512	186.489281869342	243.747208580261	154.094484663684	194.857315456358	71.4630351323511	221.27674453184	229.929279238906	126.93699761488	316.133620496069	97.3741297146372	305.89667436333	423.056137411046	178.652443688126	52.3667297599268	105.019354594726	305.934796235076	105.310897958931	80.9071574085702	187.157933157023	51.9484245794884	137.140982824415	496.155052663251	150.303603233202	196.268095426477	154.711747983171	197.947236032337	183.616672331816	154.781996347102	249.495071838598	71.5806274975257	215.492656644161	199.496069832689	118.648889546299	363.273299843734	96.1045356427478	462.367739004707	80.8879509667931	102.946463341866	155.144920186024
ENSG00000151718.16	55.8817375973168	11.9318733924148	35.0000004392837	63	49	101	24	53.8803770747151	51.5475997236175	20	59	16.1035031847134	15.0000001240214	20.1891812607513	37.7554289096452	21	48.0000000133583	35.6593131570071	96	40	47.3542982449576	62	105	82	14	49	56.9066264383609	143	60	73.3834692216896	120	37	101.699324143267	83	56	72.2487237156005	48.0000001561387	68.6386466720779	92.6090884026376	58	118	124.002231308664	35	18.6136268482767	108.780500053238	20	43	29	18	59.1964587145374	73.1964587145374	100.535036683927	184.246908833458	48.2578318355873	30.000000005005	79.5057189010937	121	67.0000005729862	138	71	153.078793479292	20	53.2607620165217	48	206.203740363509	56	40	39
ENSG00000151725.12	23.5775322807191	20.0167883724105	31.7875028784247	21.6136570453586	11.8494162973404	26.3482731003923	25.7664249858577	23.2453684139509	35.8161922649502	11.4645651955069	11.7853394828825	14.3369667060849	8.33878737452556	9.2934264614539	22.3534043477849	11.7171168160951	53.5627851546269	23.7898588999506	26.7126420785694	19.1234007358691	32.5005054125551	42.5046373884249	29.5638319469163	29.3944492632114	7.46512477240655	15.1694999549035	44.3260888049812	39.9341486982901	63.1989431357947	45.0141584959012	54.1432259643974	10.5184518152992	53.2618850593036	81.5384408129152	39.1528610736165	55.8581878661891	22.1595152494299	43.6409370290461	83.7469431883779	22.0170795054568	44.2557447128132	73.8640826117575	11	22.630391593381	67.7705572679513	3	4	10	29.2225381234876	44.3153521064983	42.4014377640559	25.6057016399457	27.3000251575784	38.5264133848407	15.708854661333	53.9723311941264	54.1928337804331	28.6117164844909	38.8177580880459	67.5555445058196	33.5001863578923	17.9527534454688	40.0896264711225	33.8613174748244	75.156293182736	44.34998239567	34.5801184285397	15.8683474664245
ENSG00000151726.14	25728.7644871307	11103.6376698065	20390.4340304273	26026.575860597	27974.894913675	30760.9762358918	11244.9640342603	16271.4823191022	38045.3106735454	8096.05041137136	36522.3587947374	3565.04995279075	9599.614953122	19793.9139363158	18646.078800228	6084	25936.1096466079	20183.7355302683	19406.686972703	11720.3160774937	34430.2330935775	18931.5178284495	12943.0360991981	15382.2236222092	13401.9629059668	9890	37806.0842303069	36731.7499287983	14106.2410811582	17596.6596014995	26095.1496414227	11277.0738317615	24107.8826083065	6835.06507457219	12630.8986087198	32797.2120729431	7971.05754375559	34403.3201409444	8941.68729944676	11190.5194261728	28991.9885990203	29768.2295256218	1670.52160683068	8700.94710082161	16682.0949880362	10803.2372843774	5575.80843691409	7783.40706835346	6925.30667587962	5516.54802584545	47344.4649208078	27787.6921721543	31255.9740419691	20484.1350950608	12891.9872370603	19436.5296282761	7412	19624.3035181558	12212.691694868	11590.0169003631	19093.4994139979	10594.3736068466	30678.6134311889	7643	41100.900645237	10338.6347571295	10371	11034.4484923373
ENSG00000151729.11	92.6850660775327	37.5771822601927	85.3701169495616	67	80.9143224010747	97.4599212564321	93.4028790564211	109.21318973951	125.942492874617	46.2368275042649	82.120501362208	51	51.0044666920671	16.4324572239726	105.420206601769	34.4955037652511	134.090137853688	89.0473736647846	96.094380119708	57.2387299367654	41.3415873382464	98.3465117593552	117.788965307456	139.518735023455	33	71.9741991941906	162.814930647603	115.991943135549	144.231650445203	108.005562650207	163.323976493312	57.8512288682788	191.061534421223	154.1007411594	79	175.082095749263	117	141.909104562733	253.485473147274	132.563887733873	118.060302561408	193.438202695934	44.5400153145853	126.051583811191	186.179794241306	69.0269634427986	84.0064827196695	40.3739425854198	121	127.015515227041	120.66904547964	167.082370147418	161.235416383968	108.034911133322	47.0166104925509	133.912894129827	225.12338800578	127.008857232777	167.109809442671	230.319710272953	241.211487043806	76.3605028163388	127.068188234783	120	188.920847207669	92	76	136.789880283778
ENSG00000151743.11	274.699654154086	87.5733518115446	161.47353877484	142.813740042157	289.755020466711	358.457838586373	108.196384543387	148.043204575038	306.972725631454	42.7599389238359	193.377540655026	48.7236086850217	57.2882380742751	117.072752834197	204.437006016581	46.9853826424179	499.624275611333	123.449493099268	255.460670319681	76.9814057485782	194.194429860499	202.393154309049	169.275263243506	125.792997555362	80.009506103498	114.544786870831	330.602245440196	362.073292165368	317.244020671035	226.003966367137	236.753616959921	88.5018553931169	281.153633095827	252.281614476382	153.394343270669	367.703115208668	153.161974968781	395.181685206642	465.570196299113	108.467875229207	377.18063830411	305.495009383686	45.9618464129559	154.049460927703	209.483376409687	57.6902471233868	89.7404716606117	80.3704272152945	96.2389061637235	283.156160026579	288.032873075993	295.704683633173	425.595232963074	267.412143372883	110.286156748329	190.875953839786	275.250873465114	223.527593729979	224.141132960502	509.713906337155	388.864400287876	101.15244155439	244.901943636463	160.13566098472	307.679781997542	97.1502325239379	134.110156803823	132.650235079407
ENSG00000151746.14	53	45	70	72.5238489405636	71	105	66	102.396415771615	95	34.0163940349434	45	35	23	19.338315620639	64	22	99	63.4411426575581	101	82.6577625118246	60.4624036916466	128.805283760987	107	107.708026139111	38	40	111.750342085521	125	92.8142415966185	87	155	58	191.462979996359	158	50	144.533198489595	99	112.104628461116	148	84	169	169.187257559018	40	87.3001609458737	171	45	70	50	70	93	103	153	220	68	60	105	177	106	95.5870281466102	640.55636596016	203	51	113	110	252	66	85.504292264269	98.5399874194674
ENSG00000151748.15	160.743083896989	49.1616861695564	102.128907822757	135.995973976396	123.511412686542	199.898283878408	105.364944916224	174.163381530828	149.82324929173	80.6699039378814	135.94234051584	75.9632109669682	89.6975896189057	40.5902390220118	116.309820410762	78.1234423126525	196.008128819674	161.395322492803	229.452538027666	107.347455639307	158.20603026171	222.653634684251	206.090483219749	194.696512592035	108.583814513436	156.040458468077	288.357208954587	270.319481990794	288.523923192524	194.613116600722	349.700196804439	130.583253925055	489.085225247776	290.105537029729	146.297604084671	265.176308689094	177.231233786829	199.471329949338	275.163943882763	177.471079817593	331.684386028435	308.524842718384	82.3484544403487	243.075654442133	405.864343122098	94.6480144251542	94.928832892933	66.8214597492495	117.541365680537	146.331860883471	181.708247690465	338.952130396925	312.724550393808	153.432510441572	154.242033600822	209.335598814407	346.272437112149	238.300076183679	323.552119600137	816.678485065858	566.501269465046	137.334644839438	302.35242643889	202.927356297833	503.682769562422	181.671361020996	150.737459845336	207.087741983468
ENSG00000151773.13	49.4272101245052	47.326394403851	48.4582211695652	56.9978975685352	47.4402929065709	101.447014483374	52.4764729532269	35.3757527299368	69.6530208277562	16.5363681967543	65.1626605347054	29.1250521243775	108.443346120118	95.0180786759384	68.0473567639444	23.5156599242555	65.222397488723	42.2271516632038	69.2476249585858	39.4111177933714	36.9331444830682	59.7909072488332	100.186167342123	58.6118824449327	37.3823229258671	39.0912772016345	86.5387358765647	119.041016734544	85.3903263214321	50.818258907746	68.0718675427269	79.4426482986916	78.7844283818405	88.4946822351588	71.0553170371844	69.7839672948824	33.7640383679794	94.8249162959601	98.0298767821809	110.921985312426	113.538160631695	373.507168996738	76.9769070662634	47.2776289338296	84.2225268914414	32.8820370629916	46.3932748022957	24.4688719360934	43.7395087421965	49.9039480165605	76.1169862021724	99.3970728435172	85.9409837237023	44.568681631795	36.022874827526	45.4657027519337	69.9265969221368	64.530874233478	64.5299195917639	122.991507886559	324.458115035545	104.328624867288	49.8282211594627	72.4605956199313	189.081680508534	102.625093685207	35.3427929834086	109.490058300663
ENSG00000151778.11	1	6	3	7	10	7	3	1	9	0	2	0	0	3	5	3	3	0	2	7	5	2	14	7	0	0	6	3	1	6	9	1	7	4	2	5	5	5	8	1	11	8	0	3	11	0	0	5	10	1	6	3	2	13	2	8	7	1	6	3	3	2	2	9	6	0	1	8
ENSG00000151779.13	310	239	320	442	333	617	219	526	415	207	380	184	332	108	390	226	414	369	352	355	335	555	699	645	282	219	510	859	490	403	671	337	926	630	340	652	500	706	503	632	816	889	204	533	1096	447	356	261	536	265	496	519	771	323	350	536	484	502	585	820	744	328	597	500	1333	528	394	499
ENSG00000151789.12	10.9213572190936	4.7595434401402	8.50270100447387	8.736727029313	22.4523272237141	7.79974428294763	5.12390444609373	12.9072345390192	8.21676732566802	8.06609340191766	13.7556411857659	3.86746289206761	20.9197423919891	35.8649754355548	7.6618010316907	6.02344758662984	22.2162500425524	10.7901035174763	13.1017882778471	4.41963392055855	22.2611268692377	4.84965417368881	23.6388378215583	0	21.4616038116875	17.9694333486898	41.9746698891559	8.43280753088501	27.7039825841986	13.5185843487457	28.4142033190681	54.3548565507793	12.0840218887056	10.9287899534302	13.1430937429582	4.54374171553595	11.2143389779188	14.3633371880952	6.6346175078937	20.2111137383122	12.4923567066978	105.201436029696	21.7760859532452	10.0763719582772	18.6993550732707	11.7804858908695	10.3383628084948	0	7.49820760445319	1	39.6674961260673	30.1864945064215	13.5097467503687	13.7524969996529	22.2970256726444	10.246255208253	5.29459318607926	15.9543522894487	23.2575991515778	2.92144242470893	96.7260240527278	55.1175197493584	13.489233305179	12.9261775400681	71.2387633702955	2.41327575358685	7.90478711778388	46.9561826257615
ENSG00000151790.9	0	0	0	0	0	1	0	0	0	0	0	0	3	4	0	0	0	1	0	0	0	0	1	0	0	3	0	0	0	0	0	1	0	0	0	0	0	0	0	0	0	0	0	0	0	0	0	0	0	0	0	0	0	0	0	0	0	0	0	0	4	1	0	0	0	0	0	2
ENSG00000151806.14	219.533531867287	133.650893549055	231.217347849928	201.217210894953	288.846737545013	312.122367959984	103.185314085281	220.284977000822	314.44028799876	76.0900375003504	253.224952693941	115.52233871945	139.984498854115	53.6439070686071	219.091531173957	96.0831226603588	309.166803853102	202.835088716353	288.910273399119	138.473075926468	157.209660006738	277.42632700604	274.610066279117	290.491362420196	108.284485731518	165.395580348725	338.72328714872	430.538714202868	292.621129175129	258.199748485923	449.829738377849	127.654904500029	481.268534997718	542.512875711519	260.2484261351	372.22555113972	273.31968135665	424.096052904385	462.016825120817	294.991852114281	501.192793521915	461.661719384034	104.278968459915	198.3367842696	423.839690393019	201	184.179046113955	140.666198766659	171.406454784501	273.514653985433	275.087786578412	379.705679307249	524.74241060388	202.218910710341	158.792146891241	321.397892467885	457.072742144522	334.165350589964	305.243279486549	618.239176185339	551.953981602864	176.992098531861	277.274323346878	268.091895784391	589.758464643436	280.073039364485	208.243435833632	249.748241092208
ENSG00000151812.15	0	1	0	0	0	2.13706150470951	0	0	0	2.31876510613504	1	0	0	5	0	0	3.27086327117159	0	0	0	0	0	2.09027753188039	3	0	0	1	2.11840126196869	0	2	3	3.79216997878626	0	0	0	0	0	0	0	0	0	12.1841250374304	0	1	0	0	7	0	0	0	2.46955692866364	0	0	0	0	0	3.53799386096634	0	1.86067925030927	2.82999148969155	3.03813820582617	0	0	0	2	0	0	4
ENSG00000151834.15	0	8.10857225875779	1.00039222965128	1	0	1	4.00125360679916	3.00134583889184	2.00073394899418	1	1.00551867671155	0	17	27.3146921948278	4	4	2	3.00030891572307	2	0	11.0603865515117	1	23	0	4	0.999999745472396	5.0109866846949	11.0039320611967	2.00249722963527	1	4	23.6250995099869	2.43017072078081	6.08752460103791	2.73211377063558	5.0157750861747	0	9.08363206384943	5.5873905030335	3.02492860736629	2.29955781141071	111.720286019158	36	7.59821166676382	6.05841384917583	10.0023070755114	0	0	0	4.0471278954925	0	21	2.00023071245988	1	3	3.00129986120386	2.6195664186162	0	3.09693776598752	4.72282942322988	85.8911934643375	16.0219594604779	3.03400714093365	2.00109449503268	3	0	1.06130608626854	29.3437240061214
ENSG00000151835.16	119	72	118	167	122	309	37	211	175	49	112	67	37	18	151	37	209	169	267	131	134	105	279	148	46	120	322	591	291	237	315	69	457	344	122	257	198	242	392	98	518	312	81	158	318	64	194	109	244	235	180	307	682	151	91	202	421	263	240	299	402	77	217	185	440	187	153	185
ENSG00000151838.12	0	0	0	2.82935389430699	0	1.25991189427313	0	0	0.884508444180579	0	0	0	0	3.13626943040906	0	0	0	0	0	0	0	0	6	0	0	0	0	0	8.81938336419242	2.00000000579781	1	1.00000002072857	0	0	1.52965894850487	1.03661755795215	0	1.25991229629402	0	3.77973568281938	0	7	0.057513914509991	0	0	3	0.315434236241636	0	0	0	0	0	1	0	0.821892391363385	0	0	1	0	0	9.08474225171991	0	0	0	3.77973586554929	0	4.51360789601018	0
ENSG00000151846.8	4.08640479311369	7.71375030185172	2.0376986929561	4.08529280773047	4.08975201345522	10.23543065209	2.04790445724335	3.06444355749425	4.08687371285287	2.04700026465886	5.11509697435555	2.04825261225733	6.13836295933712	6.13465229128223	4.09349537677952	4.09297622561768	7.16061382519003	5.1192669390104	9.21473946551516	6.13972398966937	5.10021045409148	6.13239532688328	13.5501390729024	3.06783253634525	5.11806320701111	2.04828564748665	9.20498269163379	10.2176851225066	4.08668621080093	10.2190199598957	7.16162601510075	3.07132492662458	7.15699133897012	10.2549145223656	5.11377315949592	17.4198561251746	2.04401108757065	8.1843828591368	23.5089515723351	21.4827371462463	2.04489705793436	27.6054005913207	6.12074309147128	3.04817943550348	8.18535927579555	6.13109454912672	0	4.08300375790425	6.14252268450074	5.11077804390953	5.11556867679908	11.2496044974322	15.3655841652066	1.02242424799352	5.10809834183139	5.1192609596793	5.11232312221866	5.11713506591056	11.2579107172566	8.1819443277428	16.4981904730985	20.4435438750111	8.17830991908793	5.11835840063179	7.17019945987668	9.18806335832904	3.06383326600767	14.5776769238152
ENSG00000151849.15	61	40	46	41	44	92	36	81	92	22	42	24	22	20	57	29	86	45	76	47	38	111	84	88	30	54	93	105	115	103	58	26	173	134	36	105	59	109	172	54	179	168	35	76	111	45	56	13	53	73	75	58	167	46	34	92	155	96	123	352	115	38	81	116	177	59	83	55
ENSG00000151876.13	54	30.0954533312651	50	43.0605768532585	98.1702554329951	97.1082695218228	27.0053498002798	61.0993761855345	105.038119690423	14.0351774218468	50	20	23	1	58.0320970182064	34	112.016565416082	47	101.52353714747	34	69.0373818376714	67.0047769224542	96.0721626722555	34	23	54	107	125	158.104692337299	77.0673763024508	98.0491520392359	20.0052484110683	141.025152691434	202.016888829014	64	101.071401347353	94	188.10336570901	309	24.0107233253744	136	121.006560397388	19.0554979328151	69.154645506089	97.1543998777546	20	99.0684750474283	45	60	134.026260168168	65.1774880561072	80.2499681437033	184.148606978776	123.028577281144	33.0050745114524	101	159.027456424931	121.017271347341	85.059721782818	165.00301168374	112.903407595819	51.0522676560869	73	85	160	43.0784286051073	75.0283196270764	50.0882997142046
ENSG00000151881.14	85.4435173744667	35.0732944351492	47.2168456104779	87.1793495458117	95.3303802908831	176.890176637179	24.6234785420442	114.155742159135	114.082994185188	23.011469982041	62.0160743299255	47.2109015802736	29.9236900933549	17.2833859779562	83.1775205609737	28.2030106424749	131.147382863811	127.043425519023	141.128251801284	49.7974450836142	86.1106118430168	110.409453891068	85.3646885316944	76.292782101631	34.0210226337126	83.0179801762173	182.267838175143	278.231736407652	216.089629247052	128.107456833675	147.346714748726	31.3167947735893	190.100402645275	148.060058505791	99.9183823618295	154.885770250804	113.27591927084	168.964938681209	326.227685543775	70.6084544040356	209.41152981198	161.611938650196	47.6316142139494	78.4948032149875	161.086947756299	86.1886742300114	98.4850264896276	56.0008394416375	51	178.189134660995	92.327197119831	216.689704284133	241.174646157492	135.088539123229	37.3591547100546	128.016654431853	295.098666596985	145.097912712409	190.295318467096	308.070168783852	267.690794516334	70.3161454663198	126.744254685526	96.9220633659456	241.869940890221	66.040114582449	70.0068654895203	71.0259510486236
ENSG00000151882.11	93.2845027825561	69.7229021756988	94.2761310832362	106.38385328017	95.6505042473942	171.68067481578	80.5445623370951	121.129776275905	143.242787551315	42.1473813930545	80.2395450287309	58.491101073116	71.2019832793742	44.8885687563451	143.51589247089	24.8564594230576	157.266690478847	107.559777534703	172.090551219314	82.3066345679802	75.3495052470202	73.5455795343214	146.914088952218	145.65076913935	63.1968566613164	116.605715845411	203.488947332104	207.125828365649	154.440993026169	133.348752665155	202.680296058647	72.3996616834778	326.968339631703	205.830934465893	97.7093248329134	197.057150963408	126.443490509221	154.577225800014	258.630725624105	150.282157559905	212.054395149617	247.521244224006	72.0555145628794	122.894366415725	261.122191992804	75.5006711777199	160.702005427387	92.9265906420576	141.141527934425	122.556843072431	144.293564811412	152.070193714239	228.509369014176	124.193760620271	74.2449167841662	148.296758184652	223.766645907838	170.982314322355	203.767973890764	105.875693170934	334.953984023795	71.3906329852595	147.224016405948	171.204125700245	282.094633766778	77.5556725230623	116.315591826783	138.28147092986
ENSG00000151883.18	3805.66908079323	1954.29500515042	3196.09228685955	3318	4311.18285175945	6373.78291958029	2125.13588565787	3399.75998764702	6244.1331228083	1481	4572.33265555518	1003.13576873049	1134.01398141718	2199.33448251884	2801.51078594294	1290.68297719444	5137.56300426807	2899.84365712494	4726.09440135383	2448.25730856748	4303.01627611205	3004.00354045079	4397.71672560202	2799.57936569407	1785.5702747988	2572.48844710967	6776.33876310632	6608.2491040656	4126.79853234199	4792.97703270003	5955.56224114081	1878.56518727255	6306.7653311479	3592.96634346074	3147.11813287105	5294.34205697048	3245.01628054141	7202.54998632367	5982.99380483824	2708.63883598682	7743.06791036729	5595.23908385891	814.031260326283	3130.0505724792	4118.92039390093	1774.3591620265	2519.1292338447	1150	2502.2169819187	3069.65756456499	7227.16108790982	5250.16737357014	8400.6209219757	3587.21510654944	2291.34098133498	4509.90969765337	4857.30652622842	4753.84785427566	4204.20744159304	4009.43282060449	4701.89084896427	1930.7575970539	5052.00968656558	2899.68291061995	8683.45193710603	2877.07061706959	2934.74850823614	3114.33221700274
ENSG00000151892.14	2	2.0023635134851	1.10555953126728	0	0	0	2	0	0	0	0	0	2	11	0	0	0	0	0	0	4	0	7	0	0	0	0	2.00091956722461	0	0	1.17293254544727	4	0	2	0	0	0	0	0	0	0	26.3921574534279	4	0	1	0	0	1.00000467318409	0	0	0	0	0	0	0	0	0	0	0	0	22.0639966225029	13	0	0	0	0	0	10.004825665512
ENSG00000151893.15	1458.74216083029	879.081288629306	1196.53690075591	1561.00326832578	2078.81255006472	2861.9080117214	1050.24540680626	1453.49835583948	2732.79104757367	838.29989761636	2164.43507516133	384.405867558148	775.389656643177	917.122990192878	1308.55897873828	493.681604977121	2328.88764086237	1311.25637625376	1717.81142836893	943.201935024904	1729.56659183898	1305.14574967976	1592.13704248351	1174.00922726516	805.092244939801	1157.12989185451	3159.45286509093	2721.1297870603	1669.279048984	2161.85463696061	2655.29495882544	916.160908643934	2639.07456848358	1227.13449349591	1365.86829605718	2365.40944361474	1151.84639345407	2839.89777561073	1922.96038363997	1514.67287773936	3100.19900632022	2256.51508680023	364.478573864042	1329.79834908943	1955.38413262911	1144.60840902339	848.360825176435	719.34560778832	969.194433931048	904.972657552804	2332.2537591007	2791.76580046236	2801.32100212558	1328.94616887935	1275.51811054926	1838.74473613666	1399.2025660506	1636.51660040601	1734.3534424208	1606.32951330415	2312.27141096898	1084.56348480336	2475.56337631869	1175.581746548	4763.46254723686	1130.41537353648	1225.92944108032	1409.15225515428
ENSG00000151914.20	71	60	82	93	85	84.363187546743	38.5116414600794	79	78	45	83.397038658574	30.442241139791	33.1429568889017	56.2141055800152	51	40	96	61	106	89	61	98	117.63175284412	109	22	65	81.1291271124806	159	85	93	143.078787271727	57.004604868013	155.048662776931	132	47.1443631524337	110	57	187	117.029298213515	109.352427641071	143	235.743720968522	56	110	204.3322585067	48.0800181915198	53	70	53.0017734596103	60	121	112.169500856642	149.173065885036	46	46	87	84	75.0418026806365	153	108	189.133705051945	57.0403103050972	100	83	344.064541439497	102	46	76
ENSG00000151917.18	10.0860882570849	9	3	6.08440952857114	9	24.5197557132292	7	10.1274351243808	12	3	8	2	4	13	11	5	10	2	7	7	9	3	23	10	2	1	4	6	21	8.13190245162688	4	20.2816126452078	21	5	8.06429223045841	12	4	18.4920962057708	19	7	21	52.6746663698732	7	13	15	1	12	1	9	1	14	11	17	6	6	8	8	9.10491678852202	12	20	32.5474105934263	8	7.15327910017155	3	6	11	2	15
ENSG00000151923.17	1378.75906782896	781.845278275731	1088.5855363191	1247.40931196523	1580.03165048428	1778.16260535434	902.779132282268	1320.90691768086	1834.05305618724	531.772076140107	1449.28705593517	520.794317868398	652.405182495264	493.046244027862	1306.97153711911	606.782199692397	1892.21464339937	1114.47942123903	1740.53236517333	944.854511374478	923.176406909165	1482.9542745079	1522.49657751503	1433.61342187189	698.797491186201	1030.71248367933	2505.82748204117	2357.62634068528	1866.03254628781	1603.08514249248	2361.79180597987	706.770396083021	2831.52049506858	1800.40647898947	1336.30580070246	2143.50408025974	1423.50451503506	2743.73610918706	2765.27433748021	1514.6431246985	2646.42003467907	2183.42012749331	526.990562492075	1404.16645892634	2224.56334859376	917.32304493519	1155.42386268089	742.773188379826	1125.49308999811	1664.96815301365	1794.707588878	2160.39467194175	2909.86617091963	1358.33424585199	912.515760536476	1668.33171942581	2295.92750336649	1773.91437274751	2101.36907601764	3121.35605342524	2913.10080472226	1044.94782047762	1768.36666963314	1468.27411299862	3607.43232950838	1093.7235200874	1048.0938757273	1263.73120896423
ENSG00000151929.9	165	113	160	225	123	220	137	179	174	85	152	73	66	28	169	62	125	133	173	112	100	166	261	225	131	67	274	276	137	141	347	129	361	192	140	294	212	168	190	321	335	244	53	187	387	115	153	189	138	107	217	204	327	164	156	226	202	176	215	173	482	105	209	158	365	116	91	145
ENSG00000151948.12	4647	2442	3646	4665	5436	5334	3615	2353	7234	1790	6837	513	3479	3840	3515	1891	5126	3082	3237	2282	4897	4188	3617	2456	2121	2925	6620	5325	3116	3925	5100	2574	5282	1184	3245	4219	2320	8294	2853	4231	5907	5550	778	2317	4836	3023	1372	2527	1381	1534	7823	4432	4649	2971	2625	4143	1682	3334	3080	2710	4069	2557	5865	1899	10489	2455	2628	3274
ENSG00000151952.16	18	6	11	23	23	18	15	4	34	1	37	1	15	12	17	6	18	19	12	7	4	11	19	3	10	10	36	11	23	16	24	11	19	5	3	16	14	51	17	13	15	34	2	17	19	4	7	9	4	8	48	9	13	19	12	8	7	16	4	8	15	17	19	9	36	14	0	13
ENSG00000151962.8	0	3	1	0	0	0	0	0	0	0	0	0	0	2	0	0	0	0	0	0	0	0	4	0	0	0	0	0	4	0	0	0	0	0	0	0	0	0	0	0	0	9	2	0	0	0	0	5	0	0	0	0	0	0	0	1	0	0	0	0	5	0	0	0	3	0	0	4
ENSG00000151963.4	0	0	2	0	0	0	3	0	0	1	0	0	0	0	2	1	0	0	0	1	0	0	0	1	0	0	0	1	2	2	0	0	0	0	0	3	0	1	0	0	0	0	0	0	1	0	0	0	0	0	0	0	0	0	0	0	1	0	2	1	0	0	0	0	0	0	0	0
ENSG00000151967.18	4.6207523047159	4.15110401790333	2.27297694199846	6.3495047813322	20.7623440582336	17.5583382228268	5.7532898455837	7.07889820951781	26.2000433005793	7.31188329832741	10.6092976579293	5	6.26715182292941	25.9415477512746	12.2891032830257	2.55030797616963	15.0641927008894	3.22174429926983	7.38314669369085	7.87617368285466	4.13480131149364	7.01996535774823	27.2833785898879	19.6854849640605	10.5336497854572	1.09804371603082	13.4982940336242	26.116060519993	14.4061153248624	14.5007099132595	13.4319454478935	15.5215775352741	22.4370396776435	17.6189186625255	9.61111287378468	14.1497998509327	6.35516756782161	7.77021319412653	27.9474652189782	17.0190229043152	22.0646983928088	51.1238594134015	15.0953948203903	15.8675028799826	11.5079620272417	14.4271721027105	10.0706428094932	2.10028229033022	3.0689572527339	4.61108162466	5.23182335550372	37.7597391570386	20.2650227763764	7.99488569829067	7.40808334362614	10.2582214307968	8.73154501882619	6.17282978523241	8.17022573343079	15.8570591270663	38.6508901817556	6.03297534492408	9.20118286891712	17.1812530376276	25.1035856229063	7.81126957121405	2.01634093208983	14.5730498192354
ENSG00000152034.10	0	0	0	1.00100771341475	0	0	0	0	0	0	0	0	5.00240391422285	2	0	0	0	0	0	0	0	0	5.07387948459037	0	0	0	1.00009297101189	0	0	0	0	2.00275841179771	0	0	0	0	0	0	0	0	0	2.01226758000696	0	0	4	0	0	0	0	0	0	0	0	0	0	0	0	0	0	0	1.00382474719811	0	0	0	0	0	0	4.00214086698133
ENSG00000152049.6	13.3826772093196	35.8202131187109	12.3247802059905	15.5091438245902	46.7299242729314	37.4997618268179	22.9506623962873	15.9489212099548	40.1583162709154	13.5135965016309	12.6545159781294	8.83746496468633	29.4978952872929	62.5244972195751	14.6865558574845	2.08541321532859	30.6934354539513	11.2925513607635	22.9019402283653	14.40187026367	23.4049784205505	18.3682517657458	59.1110422464463	19.0636075877439	13.057075401765	8.66724672008682	34.3222344673352	34.453368456781	14.632259764962	30.8335946390104	33.8453751162016	31.4024248891521	31.1065746328777	18.9369000131734	4.22054486115798	23.1899951144666	12.1967706081589	26.8460108381313	37.8053703313374	37.0827334416295	29.7067770589877	237.148768588899	41.0741563396009	17.8335733193777	23.4063923127546	3.87684295273921	6.63909053813943	12.6177951603139	9.45024488253178	11.9625076391581	13.1187667346732	30.8305669260175	53.9008594213915	13.4766522209547	12.5728372337874	26.007598115482	20.5641178841398	17.8217363637146	14.8128145268768	30.9949805095762	166.340088940763	62.6034969509377	32.7037628614916	10.2781850594791	50.2208556351995	5.03761241625428	10.4236290822932	46.6572877236309
ENSG00000152056.17	50.099755057592	53.4958128158347	44.1504680912394	64.1356403947442	91.8554203173575	107.978550934491	59.8549786181183	61.8344570583828	76.3264244004323	34.1419089456071	60.6460883635944	39.0402543851082	107.803745974372	109.217636430948	107.150820143861	38.1598144923199	105.878140516059	71.3190962542277	66.271583290053	59.4606689089427	54.674043177493	252.954874936651	175.148292700176	80.9237033789056	45.8683990925236	71.8897740784276	103.986699489188	102.711765362444	113.159149365459	131.097952626406	78.7442953257681	76.4844988476983	179.036941436797	120.793220676439	74.4723068349866	154.375893424662	65.0975354742552	135.843634907648	155.887837531478	116.312172481927	142.275875038498	403.774028832494	142.630351650552	113.736113309724	172.063015508299	86.1069141904227	45.3230838330514	16.2734933709972	84.6572262565332	55.508078543857	102.349397930307	150.066048886944	153.07260932851	43.1738816255751	38.591827236225	67.3675964115432	194.046239282144	102.658372612457	93.8617394147171	913.447112228403	336.60072316084	135.91261837917	137.424862338994	103.844371561209	282.794185079071	140.772882018872	91.7302114295147	161.771030816651
ENSG00000152061.23	1353.57963334385	847.057202750939	1219.31355742983	1357.25708953928	1924.32263932648	2999.71749932086	1046.64650316352	1721.62591386353	1927.64494222228	814.417527590523	1916.80247657077	537.891326216282	584.474755184649	733.146491759795	943.294505388904	796.400226599705	2513.52132923933	1480.7652197173	1968.12135028686	1584.01953304522	1721.51994280297	1363.75242084882	2085.09189774965	1490.04603937466	739.451632123436	1309.56309783143	3027.22237596108	3327.20583447598	2426.00757702418	2463.93999023787	2328.13453091574	1047.76703793086	3438.68426768167	1820.87988843685	1458.87996928198	2097.66563472993	1883.38749586538	3693.02449840067	2748.3822819296	1738.87854664363	5259.77648655724	2160.81245157419	674.388821893308	1597.19621960649	2545.17591570805	874.567182504521	1215.32959722535	808.397956669098	1281.78840876859	1401.00501951168	1858.2121372841	2657.34134126398	4064.91715363258	1304.03543191685	1288.94671498708	2428.3627108744	2832.25239135062	2398.83063879355	2673.17561533036	2281.17833741119	2304.75992505753	1178.36776691001	3147.95730916093	1689.64632840851	5860.01556524681	1694.47041860205	1771.46069944488	1844.20477857651
ENSG00000152076.18	1	0	3	3.5165722330214	0	3	1.11634517383615	5.81954428764709	0	0	3	1.73301076464823	0	5	1	1	2	2	1	1	4	1.11802375930047	0	0	0	2	0	4	7	3	1	4	1.29137087524166	1	0	6	1	4	2	9.35796011564801	8	15.9307305987068	0.287365985519645	5.76850767785913	10.0225338965899	0	0	0	0	2	1	3.55323205684298	9.95277234287543	1	0	11	1	2	5.0825813050685	1.19560787587688	12	0	1	1	3.4075810216436	0	0	4
ENSG00000152078.10	33.3703630375201	20.0426484324357	35.8568274030866	12.3715149163772	43.9374859793252	11.8242295389128	23.4681402891155	44.3126559335169	45.9585288837698	58.1869080092146	25.8028039891359	62.8150439450854	27.7528033313613	21.0794411874781	32.6931847388093	122.504366195949	38.3753887498463	37.5322904741678	68.0242030938972	80.0143282599785	36.4508932763285	44.4950666348297	42.1799729397965	37.2395135999453	27.8924831008892	68.0552593976315	29.7067719495327	44.3782394096777	51.648481031876	32.3282340078186	29.1798941247997	51.2570661205847	35.5663779757656	111.93737120277	94.1413786867964	43.0315160422568	104.961026309319	48.4043561808869	41.6768759902219	27.0085987225299	13.1970734510606	62.644711753954	62.5566320249298	37.5122803028772	27.6780580467964	31.6630737313269	14.1606900108586	13.0577609902441	17	19.5095523856312	44.2938559581639	41.1131132890015	38.3644008809795	25.3088709161348	10.3955049498453	17.8262322614889	32.4795836323361	43.4828308121567	164.906968338221	55.5835591458424	89.2564634760156	41.1929627235801	17.4730153475891	15.1714080053659	184.56532329049	96.8880055758477	17.4145128385762	30.2143724821025
ENSG00000152082.14	731.52056881979	252.613405615214	341.46387047518	339.564608165559	628.717246350859	510.557615459854	425.477483953032	504.191011471009	729.082156336903	309.874769205402	439.486846662826	414.737879194491	502.172504528263	116.38292981557	1070.07335022917	459.53800372301	959.299020321182	463.440457120227	580.698396166088	262.783777066934	355.049410420787	679.007592703358	679.035847864445	426.53599001263	314.057287798937	554.41340766197	838.262560611285	987.761762371458	950.743870484223	583.142991706934	806.75162715227	589.787562093317	858.148245831207	1311.12618317163	694.977629171085	958.316060607563	967.67638002597	1182.43953778863	1542.85440880197	820.982635579567	800.404974817644	947.031870501591	658.525923871819	661.395898646289	921.361968861359	554.274208713478	413.683790014082	555.268898158973	479.638544879002	1586.80403326885	638.007700533536	817.260811616775	1226.72381724391	804.752824101333	552.114309183193	724.873333022078	1010.66988324468	676.501518614229	675.544650568732	966.013287996213	1600.4546222951	961.904554838257	736.366163489919	718.769891597464	1387.32702986315	665.389675560654	530.067403720424	690.232775740686
ENSG00000152086.9	0	0	0	1.16691234275204	0	0	4.71390749803919	0	0	1	1.25041465260697	0	0	0	4.87875488668333	1.71107975034861	1.33852166196667	1.49077247141594	0	0	0	0	0	0	1.75149289015025	4.93234702882412	0	6.51359039544585	1.62505885226673	3.84398927861529	1.14839655003027	3.09229096988796	1.51664731236389	0	0	1.37805963060488	0	1.79746595960911	0	0	0	1.92006686552561	2.65937937419559	0	0	0	4.37022201922769	16.3724948349794	2.84888734833784	0	1.89730430191257	0	3.4912155770164	0	1.28619176563174	1.13021141955789	1.79150509484958	1.52672428635291	1.31095045076214	1.61776730512166	0	0	1.24847736255147	0	0	0	0	0
ENSG00000152092.16	0	3	0	0	0	1	0	0	0	0	0	0	2	2	0	1	0	0	0	0	0	0	4	0	0	0	0	1	0	0	0	3	0	0	0	0	0	0	0	1	0	15	0	3	0	0	0	0	0	0	0	0	0	0	0	0	0	0	0	0	8	1	0	0	0	0	0	1
ENSG00000152093.8	0	0	0	0	0	0	0	0	0	0	1	0	0	1.56407035175879	0	0	0	0	0	0	0	0	0	0	0	0	0	0	0	0	0	0	0	0	0	0	1	4	0	1.5	0	0	0	0	0	0	1.56407035175879	0	0	0	0	0	0	0	0	0	0	0	0	0	3	0	0	0	0	0	0	0
ENSG00000152102.18	1404	875	983	1716	1371	1628	978	1405	1827	844	1902	558	765	504	1236	565	1533	1261	1633	1171	1179	1765	1902	1766	868	1098	2543	2600	1635	1729	2966	1006	3055	2047	1236	2434	1514	2449	1940	1754	3219	2272	617	1551	3087	1294	1059	981	1380	1094	1932	2192	2703	1157	1314	2047	1781	1668	1989	2825	3434	1054	2114	1428	4707	1591	1011	1810
ENSG00000152104.12	37.9596342294303	40.0388323164235	24.3791042979361	40.5979676523928	70.523245356079	63.4076427234447	37.603907197977	45.5550561240436	85.0487994292973	41.3802049824035	51.591931467119	19.3302493442044	127.134752402313	126.747159195715	92.7352197605753	33.268333974584	72.6068501403161	28.3726989531278	48.1118233352183	41.3859254610227	46.0919867987141	60.1846263526469	105.680926736465	55.2251961148657	35.3854633478064	44.3924845063488	110.574901581574	113.291689948929	108.459438560456	77.7448867327765	69.7817192359966	90.3735831435382	79.6914015328979	48.0082202891084	52.1587017776841	96.3927125861306	45.7927123088188	73.4221178113561	84.439586220136	115.851053773863	113.394903803477	373.230559012947	121.989548913741	45.9158451576782	85.8534112963971	60.1538700569202	52.1495742843739	47.9217688270271	51.1042476500485	63.2601641254676	53.4409330670571	98.1997540350645	106.272108737267	62.298340227924	54.9736988984516	64.7345536815396	84.3463557423529	49.0212497074902	69.6468276574341	100.306398584912	337.589422000287	131.331135777107	85.4504120670601	63.687033176551	164.000911176488	99.2857196750597	43.1592070022759	130.073747667236
ENSG00000152117.17	568.45041596136	270.138635250339	372.552833416211	357.307667817938	500.280348633022	547.718659388117	341.630210345085	362.763483411089	455.787098268193	157.796865687563	382.818292238825	200.790377172215	198.219865461541	166.381154797332	526.592759595634	141.966050809406	605.874332907989	343.463447542674	464.294785925719	279.647996094191	323.051056652724	477.791853021966	476.312331694922	551.707338342865	250.833750392715	294.431147213104	855.81568656124	752.90491713109	414.275631029476	606.444344666246	540.125972365293	246.340253925538	674.953468326428	553.911492560261	501.219938980813	641.208316886577	428.52395534769	647.83608668219	784.216776790778	506.943262114391	971.050929223128	516.3810685307	146.355777292383	508.676963559011	677.49134651922	264.440732040288	309.120349835682	297.305699926482	391.742672069872	522.224296662023	539.735148654028	667.104538894033	713.702465832993	470.791303051822	264.503294197994	566.521170821385	746.165358542051	604.010841948845	591.428666191073	1033.98502450119	738.155235311851	298.992510278228	608.241620700329	365.158861891557	1247.0379745245	350.160762734584	385.882391751373	509.561203116994
ENSG00000152127.9	1022.41194107646	627.646762217314	598.973832550457	929.695606011892	649.331276649316	1119.04138614646	658.25245226243	883.444921106597	1092.95318273387	585.547944939642	1022.8498472751	319.643440138091	526.622435310846	445.392627740238	881.439966892263	351.45801961317	986.727761685459	765.942255966003	839.796290428341	873.658288253762	749.721650649237	1761.55730722958	1341.84479120528	1127	614.627694488588	568.739207783001	1788.35303696467	1527.59969132774	1405.01697312865	1231.07722667535	2285.59586792862	637.673973435412	2187.9675028035	1104.53764203164	602.55311383118	1537.74922169671	946.634385698784	1255.38209153261	1004.44188400124	1306	1779.30438279677	1708.25038901305	419.998525004723	1236.67388317582	2337.87102438942	848.060084219404	911	755.684693024776	789.637354912717	669.333402464547	1666.59206115932	1293.54024260059	1616.87460032174	719.156358946542	910.682789516836	1294.89110285714	1117.58418824092	1044.95869360948	1270.07883675618	4574.53767043053	2868.11008659761	836.199512337894	1577.66542965242	983.11697999192	2849.9729946684	1170.84735531257	780.445843231459	1106.17809417976
ENSG00000152128.13	6	9	6	13	9	6	5	7	11	13	9	3	10	13	5	2	15	9	6	7	6	54	7	10	12	0	16	9	23	20	7	14	18	33	7	17	11	22	14	5	16	29	5	15	30	42	10	7	11	3	27	22	18	15	3	17	18	14	14	164	16	13	12	8	20	22	5	26
ENSG00000152133.14	288.380920609496	131.387576825204	169.989629561992	189.904526790684	190.668771744209	304.795921267258	112.527969927171	221.944298617508	291.226269535137	60.6799359963737	188.557740111546	119.345102601503	63.2584455578458	45.2900610359104	173.775567400765	99.4222089625871	418.700106003642	240.792135848229	383.045566331661	158.688330843466	169.178549335429	301.855824897816	348.442818455596	203.559609378528	89.3227489181703	217.500856155478	447.544309658942	536.180586698441	393.814396919914	320.797968420339	413.829403632713	77.424406522554	526.627273288164	623.081382732714	203.700727559541	385.835247771111	350.613216357208	502.36992364061	693.472415050157	156.59389804138	573.183813237837	456.445093172479	131.287494942625	218.252869698998	410.922654494728	149.076173020843	213.400796640691	129.140191826045	274.993374526281	375.252099581846	254.809863130462	434.518302760948	629.319539754005	290.813955427936	113.049569181632	280.003893118319	656.611701398634	431.41939248933	438.402881425855	811.742222899822	629.067547568236	136.190633409024	305.643007759677	331.970343354887	566.405463435902	246.007633249405	319.344028343436	189.267882229926
ENSG00000152137.6	0	0	0	0	0	0	0	1	0	0	0	0	4	1	0	0	0	0	0	0	0	0	5	0	1	0	0	0	0	1	1	0	0	0	0	0	0	0	0	2	0	9	3	0	0	0	0	0	0	0	0	0	0	0	0	0	0	0	0	0	7	2	0	0	0	0	0	0
ENSG00000152147.11	176.450283395996	122.520389764427	91.3669566019194	118.5526872979	176.954507962151	204.359766828026	124.215902006169	97.2792149103916	212.78380036372	82.6354611128257	157.777549536607	100.05809813613	148.204192165509	110.170022817665	228.240117091982	74.2435889198458	193.397140888336	128.945882004826	188.164042668235	86.9226064439902	84.3979857909542	169.818404277379	203.117725858781	164.383799095902	73.0087815117673	142.426816780759	290.772994617647	259.697951988582	267.139031690465	162.445365722528	266.79039269348	112.650556720388	320.232828725181	234.319447136239	167.155677014351	257.211601364024	150.961390429786	318.464680039633	417.728337743332	212.966499403562	318.396636261396	406.447487310897	149.920378443443	153.209732909512	271.056474956417	135.883605391053	115.762061010076	114.069801721795	95.2580691375816	243.787954682441	185.314914553375	216.52416374535	299.212023245887	151.500807260638	111.052397278357	206.078564671971	282.447742707998	188.904951489958	237.153926984406	403.995423696178	515.566282444556	202.014868525488	187.317485138127	177.149451003294	394.64738553927	199.242334534725	123.728825339349	264.519528671684
ENSG00000152154.11	3	2	1	1	0	2	1	3.84093789607094	4	0	0	1	4	7	0	1	7	1	1	0	0	0	4	3	1	2	2	1	2	2	1	0	5	1	0	4	2	1	11	2	1	8	4	2	4	0	9	0	5	0	1	4	5	3	1	4	4	3	2	9	6	4	2	1	8	0	3	0
ENSG00000152192.8	0	2	1	3	0	5	0	1	1	0	0	1	3	0	4	0	2	2	2	2	2.57932947989441	2	3.67863261627417	0	1	0	0	4	8	0	3	2	13	6	0	9	5	4	5	0	5	9.59587879914739	2	2	9	1	0	10	0	1	2	0	2	1	3	5	13	3.9999995411748	5	1	8.81689374728823	2	3	6	4	6	7	1
ENSG00000152193.8	213	84	147	141.146915711526	208	237	85	185	215	50	164	77	35	36	122	56	276	168	280.768453476975	75	144	247	202	104	55	174	311	463	313	230	276	83	435.169400708411	362.061792703606	156	286	200	465	571	151	347	251.936268545508	93	133	238	94	195	57	168	349	182.726174482901	279.815386088069	594	177	73	211	417	319	258	565.4610102699	328	100	238	178	429	61.9282371294852	179	153
ENSG00000152207.7	298	87.4519973444596	156.636030132881	142.094621571193	174.533544280665	214.649842901701	94.0307267170315	192.835172286453	286.100880274555	48	163.866098740051	73	70.3835488094352	38	75.0553764030761	108	224.951340927721	292.804044263644	211.661775480393	102.140141405165	170.942956823521	180.274910349606	259.818445371394	134.723102701879	74.8685415625706	145.673734030862	325	505.83986343459	357	290.562738594721	152.125664700092	109.910961043349	200.292287826935	274	146.183437677881	431.2557886494	204	368.822555332575	266.41060055295	269	442	350.510720413831	69	213.411016823047	284	111	164.098293220507	102	136.84051594841	346.466974046534	171.963788723784	248.833623261701	560.701562893167	115.578351390893	136.166001586868	238.441766813233	274.854712690846	395	312.487429170871	303.482464101586	336.744223422513	176.668231654955	238.514624449405	136	517.664018353741	178	250	183.819982667203
ENSG00000152208.13	0	1	0	0	0	2	0	0	0	0	0	0	0	0	0	0	0	0	0	0	0	0	2	0	0	0	0	0	0	1	0	1	0	0	0	0	0	0	0	0	0	15	6	0	0	0	0	0	0	0	0	4	0	0	0	0	0	0	0	0	16	6	0	0	0	0	0	1
ENSG00000152213.4	878.72177467633	406.433357860732	652.238348369217	692.264370679074	1157.88625250995	1323.54349312921	606.334783704383	616.654849904605	1352.34361067362	340.941053116907	1248.58601291133	180.295169101205	508.821020269292	428.472944985252	667.756204866587	326.601391569324	1389.56741618825	527.246408585931	872.451704891738	405.003779819165	875.367775395303	927.890389007428	903.635419772669	478.336817201666	433.247181618053	596.674108150743	1374.32954880171	1214.78681788836	832.731101637615	826.11058225501	1174.49550453375	458.028125336183	1152.12529598198	544.734138388846	661.986740051511	966.511286036156	420.74595401462	1837.45375390516	1023.26893269524	707.914409972765	1253.24282469546	1184.47637327278	236.472746589837	659.283951640425	835.552558093993	560.841304894089	410.107868116849	463.154858862997	325.071481660046	513.843180364653	1252.07774709495	915.291553985188	1593.81919997805	722.317383389572	547.16603601965	840.16979754719	653.996135478043	811.275877769451	840.830015321103	1012.52603315108	1011.43828992001	582.581136290609	1237.9577244113	537.04353549688	1959.82533722567	504.315055767024	574.317343436502	624.175578766764
ENSG00000152214.14	1	0	1	0	2	0	0	1	2	0	0	0	1	0	0	0	0	0	0	0	0	1	2	1	0	3	0	0	0	2	1	1	1	0	0	0	0	1	2	3	0	2	0	2	0	0	0	0	0	0	0	0	0	0	0	0	1	2	2	1	3	0	0	1	2	0	1	2
ENSG00000152217.19	54	50	58	94	78	159	56	142	116	57	79	60	50	29	64	36	146	90	116	78	85	195	173	132	36	98	148	138	155	150	174	82	295	213	32	126	159	144	192	220	272	217	50	214	279	59	175	71	121	65	137	181	181	97	88	115	226	134	193	862	277	117	135	140	456	251	107	105
ENSG00000152219.5	319.010834479279	106.12651944271	220.005066739088	254.014749850184	270.609127824248	423.393640292569	153.009357984792	293.002178135913	437.042132399514	99.004092934557	228.448382018367	126.000736077191	101.656739272798	66.4888639422933	366.313663544496	141.244456284474	565.033900500879	294.038839740018	491.023855332426	150.010558408903	214.401942707739	426.003724976966	338.076680655929	229.200184323687	91.0065770797774	278.03435975609	500.056576452015	675.019239441403	452.00921874925	308.825559353305	361.521975904108	83.0283570342635	821.095913904798	794.195401112667	368.490991072578	580.684258654417	397.169882665646	672.01571136018	762.00446696289	255.618501456761	719.4885193932	587.545396501443	110	254.540049965227	584.030117711751	154	334.005372763882	124	301.01089931699	734.004584063695	306.963894949748	423.003849195776	839.001328812221	279.016781981	151.063169575432	337.005455558335	855.144225192276	549.02883503877	418.003159185559	962.047175080837	508.170995456525	183	379.095666570661	438.010727690525	720.107579259645	205	318.154007309936	264.06782056608
ENSG00000152223.15	656.503414536641	463.378862202569	662.417556051495	840.076719826831	795.885106739625	1348.35540441268	548.497280950813	1162.75804880151	998.295895178522	434.0934883904	854.646815840552	263.90091181177	340.467010030552	399.485703711968	710.426419703567	302.361843286767	917.498699482187	614.655239461712	1001.85208875255	583.441246196762	687.952146796588	772.062294962801	1049.29360891695	939.347131567228	387.532821428345	476.758951241444	1365.9326893473	1793.28969217106	1057.81663017716	1137.68320163455	1686.80425346853	468.819356932019	2136.23910751134	978.956701545328	620.146851272957	1278.39892052842	859.120582945839	1358.43622854431	1332.7651546568	977.332826908882	1932.46571829624	1450.88878331811	241.194401444923	1002.352122114	1466.6005603228	545.500720997535	766.616197347749	424.722399142356	872.442746707351	535.990442304633	1042.84873819082	1374.6283217756	1915.45418202569	746.514439614926	641.282237663863	1047.86732126466	1294.28556569588	1035.44832784286	1201.00557321374	1288.85914284643	1559.07088453157	425.006755825242	1156.19894971468	958.623715355822	2566.62921995403	590.467964834255	636.51946010235	687.93948203412
ENSG00000152229.18	842.677570718029	514.308589074555	685.426238018744	699.319138608812	1352.57637789802	1204.58229116789	582.061092769573	915.78230264862	1172.79159929592	304.721373829059	884.212046435718	240.368358081919	453.1295727822	596.293465222892	1095.6347791858	284.63430326834	1135.25394922931	568.14931951275	1167.01133765314	361.878371386542	721.794991765079	1106.85993814318	643.952583544542	621.728098651102	364.167893855672	458.764412577942	1014.74822320062	1765.90874556049	833.11776152123	938.009210689323	1759.42103173422	503.404054701736	966.6666372766	860.37832888079	668.8012095264	1613.84461118596	593.753806614117	1487.05676240504	1429.79392620231	1154.01658428546	1147.46054903907	1519.05983340112	271.367161186185	809.794379684687	923.714220585811	414.45589111062	462.888949036448	307.129458886276	415.954375150508	685.197943951334	1648.02946277017	779.380261247471	2093.03810277182	737.169629356858	626.936091246067	1004.54213827013	868.728036382922	866.650490151672	913.56856820545	778.085126433606	1094.60060963098	849.672705801251	1318.82801375076	544.611444561537	2038.96419754384	472.856366405413	612.076639001792	559.268644432091
ENSG00000152234.16	4423.37502252846	2171.74225597178	2962.45355307754	4035.63575462899	5197.74946189463	5661.97632164418	3395.46647755266	3849.83077308893	5810.26816048585	2114.46641467576	4529.49161512437	1874.47851191764	3541.66201332706	1414.63892151178	4747.59199464181	2346.08843628978	4606.40841143991	3180.38270140734	4930.45818242888	2718.0619748028	2959.91130697028	5661.71893705286	5101.31086073325	4810.58804116721	2574.75852097256	3383.98530563465	7217.1220904965	7313.92858222529	5084.03226871625	4875.38819854312	8236.37289251715	2881.12748712925	7362.74226423832	7220.38373471424	4118.39889346135	7337.53613218207	4823.65859801703	8716.02200024003	7918.67557026916	7229.57323183111	7198.29807318231	7704.39862381044	2478.31667701315	4218.34428289848	8046.37483188843	3836.12428185372	3127.46914017539	3694.25847944964	3737.6674951021	5100.00374447158	5762.91160622022	5892.21035920034	7168.11939012266	4192.71500930166	2826.12350028361	5251.84628461483	6006.90339130341	4889.51763733565	6029.34593467975	7447.05706578296	9535.43930680989	4706.98675755756	5660.80434742369	4059.99326770026	10775.8526766961	4415.50027260615	3339.79305906858	5140.85261363415
ENSG00000152240.13	83.0826012453003	19.2473168441482	40.4774443895386	24	110.432475723657	65.0742766206408	36.4168388528071	47.0207636794289	100.428560105717	20.2693647516955	50.8180528124075	37.2896350000528	33.8004423965828	25.4608942890734	70.9659179846823	29.5791353023086	144.996463301789	46.0465930958388	100	24.9524992830633	51.2138915085918	82	89.1168949419041	41.3963866326809	32.5451186726575	91.7048513106825	116.270101564769	168.831455301527	140.698687088606	43.4731742275046	83.0357444845355	29.7674574177748	135.435369316034	243	77.7495281870874	94.6935292160827	116.599729362969	209.959833648924	340.957227299001	43.7600432789518	73.2248816251897	100.176761995151	32.2531567223584	80.0448053453144	61.7413840676637	29.5242977570738	94.6400592253517	30	84.9506458998135	310.624764075948	60.5727970873024	78.0815943014162	250.543732714988	114.283817930129	18	67.2142500116636	154.969268310241	84.3306432970151	65.818518077113	243.88816993689	172.900208348602	52.0027814534296	104.241212606021	76.0325642025743	150.100095458426	61.102339042995	70.0209783990255	78.9879308795763
ENSG00000152242.11	759.956982178259	387.197250260632	601.019402292846	771.425005790174	820.709392846852	1927.47274737501	516.103625532483	1244.69686160096	950.503601619006	254.006872611034	801.542985341745	194.13321302033	212.814472333851	481.20939463646	562.656159839385	207.026656150224	1068.16444343755	663.005525634782	900.083119663078	492.01030349832	698.040623345973	589.042907746477	841.405901915277	562.331943225707	350.187067812324	494.061815791503	1296.35619748728	1734.08162402078	917.36067785064	1007.48188227751	1285.03746920463	363.586952872826	1583.49239486929	765.321001698331	701.13754971524	1189.39650693985	710.017081247144	1143.44692842116	1285.39495679913	521.060089336394	2021.53830241772	1064.22016433159	207.202899960616	649.130130732915	1043.0838611466	340.240291394658	732.046254870748	283.083300778408	530.087854076888	580.052009663992	1666.41633293626	1242.65240954926	2156.16434671975	661.100675897839	481.059016524622	972.053150056041	1303.55203822292	959.393780698641	968.553117694482	1307.22130352489	1100.91217156923	514.0719005911	1160.54412882381	782.17347896668	2032.47250427574	552.210033351412	676.032698136234	722.744559781201
ENSG00000152253.9	3.79450772326364	14.5313358661056	2.13817677387494	9.50358661090406	8.05407199086071	2.64074626416228	9.90588452443748	14.4726147738623	13.1831344264614	0	4.19884542388214	4.02543538245981	13.4656688911424	23.1921813185064	11.3903652700159	7.0376013860814	3	16.5006698427337	7.44309693658575	5.46360959553373	9.84731294507617	13.4118353939276	32.6269986806854	2.79280206621874	7.19113476626975	1.49498636200008	5.7550880098375	13.4661407758795	14.7624851956462	7.91178615122847	12.3424770996303	12.7671932117696	13.9864968661138	15.6313786643064	2	9.38655726989946	5.6950635620876	9.78441909099703	12.3169661986354	6.83825023423162	14.0047264754637	113.546713248428	2.10323322998737	9.62798436061665	6.70170472725376	4.24744359191288	2	0	0	28.0617221695857	3.34375253265918	12.2270845356314	2.26125890628856	12.7060906228983	4.22496399792331	6.65951202960006	11.5545466941564	5.31482482182635	0	15.8177723477997	81.6455450761066	39.2826126287933	17.3582283485659	5.99753895533451	15.353439303045	26.4710273627812	4.24771385072212	38.5303927809878
ENSG00000152254.11	1.00007068465641	4	3	3.00300449808266	0	2.00100868231495	1	0	3.02077951068537	0	3	1	3	6.00217753241514	1.00048445736123	0	0	0	2.00030449069889	0	1	0	1	2.00016104901301	2.00430685214029	0	2.00009006264153	0	0	0	4.00021483265713	0	3	0	0	0	0	0	4.00020203822297	2.00221470044483	2.00418136104087	11.0542538540357	2	0	2	0	6	0	4	2.00038086267257	2.00208826863179	8.01376411110585	1	0	2	2.00014623767669	3.00139497771906	0	0	2.01121769656676	11.0172435233207	4.00034590662684	0	0	0	6	0	6
ENSG00000152256.13	514.586324361417	250.405193081914	544.342681270406	461.994523273464	716.851283861898	993.166935287328	429.52878262756	675.27420073705	892.03593507418	199.039989195637	575.466336311356	170.163084057714	176.020379558637	272.965531479945	567.578692469903	138.561923328017	879.328523072906	490.546870098776	533.72077046659	279.472965370878	376.302205147666	400.841018415317	620.430353433491	425.123238621137	293.810190230226	338.009736062634	1397.62064380201	1312.99851674915	939.821821321017	677.064776853332	958.663512661884	259.836876465713	943.664562348811	545.094750165629	698.330031650203	930.775706390729	481.922321153747	863.913685342303	916.52387668204	366.465073309819	1489.76714544613	962.265621247261	136.082544496424	490.522091875724	725.853742517537	278.112637119282	566.605052353841	262.029884685766	443.99996257056	600.3894746716	836.458203710008	1198.48896454598	1577.48659483626	623.504308491987	320.396350349854	554.991321322391	963.810243874672	800.067235708204	520.431747920267	736.40304882404	940.420565977828	418.37239122586	774.636088254075	546.47101822722	1298.11349868072	363.503547213052	433.369088072117	459.2375670045
ENSG00000152266.7	0	0	0	0	0	0	0	0	0	0	0	0	0	1	0	0	0	0	0	0	0	0	0	0	0	0	0	0	0	0	0	0	0	0	0	0	0	0	0	0	0	1	0	0	0	0	0	0	0	0	0	0	0	0	0	0	0	0	0	0	1	0	0	0	0	0	0	0
ENSG00000152270.9	960.660828366367	537.583539473531	1059.30264499672	1161.70308977872	773.666679148628	2305.3507254102	650.291585577997	1427.27419894358	1367.92889935798	403.862553725069	797.18672541304	470.73828198982	219.876081389099	540.121888634285	953.796096761688	330.46176846737	1406.24234908139	861.66237836461	1034.61550397629	528.571070032217	1217.56487613243	785.533716006666	1421.48742534117	899.733251016328	495.300703553008	604.14064046847	2367.09923623469	2500.57419737995	1356.7925498746	1475.95885484116	1718.44885767296	448.65082755359	2177.39860270165	1496.55404819458	1132.9762380752	2098.30177069007	958.303587920413	1657.17376080437	1576.75787665281	630.833716214872	3410.92542040529	1667.20950104385	248.257193570648	970.810329074033	1712.81893670942	535.960889420643	948.194998858346	402.883110770048	1159.24706425402	1009.62125913557	1475.6282730538	1977.26615130193	3150.71342421274	1083.46725382022	655.577149150712	1469.09393054765	1878.67165145045	1393.08384112454	1027.73597084372	1125.01759284594	1799.86492899666	587.487674601268	1885.55933879049	1114.96884427152	2435.23359132463	680.585467644918	897.357619176332	1045.7034987731
ENSG00000152284.5	68.4160220079073	53.3204539226263	45	52.3949322366489	69.1535041258841	68.2042050827684	68.8931191582262	48.5921539436672	74.342509589112	26.2453216428035	64.3517091757119	14	46.4824150948129	29.941799590377	59.0382142737199	25.4560700798971	93.7600142951335	43.5031527133045	60.3757359702221	41.3080791944465	54.1212246052814	51.7724708105224	55.6615831309833	57.7442615702205	32.8045398989435	63.2319356007804	111.870094872809	97.2191131576507	68.4329038623942	75.0115707796753	66.5368044207201	36.0728232624187	97.2667428269383	29.4212685597668	51.3472886939976	98.3992188330118	49.8423493862053	107.736760958893	77.8793454112567	63.6180323274655	139.790093094716	148.026931668211	33.6706561358367	113	87.242298272539	52.2382656056376	38	57.0915944797669	41	61.1475605483999	90.9589304974398	70.9694541608845	90.4161541637484	53.1280035313282	34.9208053849132	73.339709911419	61.619548589924	64.3744908648418	48.9466977475785	74.8071908381879	109.730219747042	61.0916422087884	92.1432702632599	42.6959360880574	152.921845981323	79.772887432867	50.1837170144738	49.9946695475784
ENSG00000152291.14	5892.58364777663	3790.80636047745	5216.66345960177	6642.98929511258	7009.00432835516	9321.40577351408	4633.68350020948	7198.08624834501	8624.06012767067	3681.28923944041	9260.00796486042	1980.80337105723	3923.79521098866	3203.1324606721	6402.00709588817	2697.84400656909	7790.89314413566	5077.71440037053	6452.04994834984	4876.66849430514	6439.09300875366	6186.25224628597	7526.07323108723	7206.98181787494	3492.3309790465	5111.22132864527	11853.9206738453	11963.707806483	7136.22952233717	8000.77891788565	12685.1766105582	4345.11542696857	12307.6700935436	5941.18939957168	5489.07561641203	9422.3962928655	5598.8804461644	10923.9562818836	7877.65137484972	8308.82265637483	12549.5335248112	10152.0068947834	2228.56911241279	7019.47126458882	10826.8180363033	5675.67510885341	4424.05589843575	4021.81279442453	5218.29103849268	3626.05859084172	9223.13956226308	9895.80709560731	11359.2552742035	4585.93314188812	5384.75092234454	7154.93727640575	6869.24140598903	6511.19630677466	7938.20487266906	7784.44355051734	11094.3999934806	4759.76553847916	10234.4194047133	5483.26318003934	23517.8104831102	6833.6294671863	5259.87584976918	6177.55758809263
ENSG00000152292.17	0	4	1	6	6.05666927730551	0	2	1	0	1	1	0	3	4	0	0	7.80004693268493	0	0	0	4	3	7.27133545086291	1	1	3	4	0	0	15.5967904144748	2	0	0	3	3	1	4.58333333342136	2.43560756412726	0.499999999956047	0	0	10	0	10	1	5.85747520245179	0	0	0	0	6	0	0	3.00518066657532	0	0	2.39841226713612	0	0	0	14	0	7	2	0	0	1	2
ENSG00000152315.5	14	48	6	18	37	29	14	22	38	7	27	16	30	8	20	11	20	6	47	18	17	36	27	19	10	7	31	25	32	28	66	21	40	23	17	21	15	43	36	73	26	60	9	26	59	16	23	13	5	24	31	36	34	24	19	57	18	10	27	27	79	17	34	20	43	0	14	26
ENSG00000152332.16	1843.36339423197	774.931355806084	1091.06500750433	1650.47810919112	2101.34380428705	3205.22070504569	789.755879753931	2345.80207584623	2286.00534907242	659.22617183491	1726.97484124429	658.209943191795	441.648945716054	336.474631787223	1392.96727983989	661.047559303363	2930.88170762176	1751.70216157578	2995.6749594855	1020.60400425309	1582.40731228146	1941.40772970298	2279.56428516846	1661.39364375253	796.210754622316	1378.52182967172	3454.42016829389	3903.89496621632	2540.56577477593	2342.98988790105	3262.42066916501	815.837856859754	4104.85505609445	3580.2647248086	1518	3044.58685332728	2185.57468833218	3403.85907861712	4531.47001813122	1329.28753255271	3981.52369254031	2874.58789516462	621.585562310831	1620.32426197102	2923.15982799016	860.854423065859	1670	683.626442848215	1793.30891885773	2622.34581643751	2179.66863649871	3233.72557530034	5148.4813831623	1866.66551052349	1344.62564969965	2597.31154948807	3746.5576379333	2727.85910176181	2978.20757553534	4128.53893528199	4114.35551006818	1012.3572006158	2758.30979094562	2361.82023243881	5670.93075042402	1471.85458993537	1843.02207843923	1721.76038056801
ENSG00000152348.16	65.0199016321212	29.4642694529103	39.6914405503354	54.2945137995884	83.1056527314914	78.8281073159569	26.9100243000696	37.5735674387562	53.3676674888111	31.2834486413873	57.8217584795131	27.1340354057831	43.7092338189071	50.0484330653942	72.8937281311629	45.0124124655413	68.5701350641522	41.6276839419802	48.7181735589679	19.9967306063761	51.0170522412803	66.1922723711683	103.697497805155	40.2873382261713	28.9585169517063	65.6475830250565	88.4133567797572	147.069508936959	83.5855741177892	40.9105363253838	75.8953474176134	48.3064634884286	130.20041833015	106.396614247608	42.3630751752737	82.5087289378295	87.2468975494237	149.994060627626	130.23285003568	71.6890839225888	127.05138194944	151.371000072324	29.7680518324472	34.9675430453696	78.6222269004746	168.431353070146	30.0261730538061	40.4135770841183	40.5812000272983	79.3999073486627	85.0283186662031	59.8027772566555	180.151146389169	63.899506244928	48.4539652949563	71.2241696028347	83.0949442095942	53.4387881409779	45.6724119946073	102.416597296433	176.923575279953	61.5323658785488	47.7179760131647	39.3484806213996	159.066609148868	24.5472860348143	41.7973927744361	81.5987845919443
ENSG00000152359.15	117	89	121	119	171	196	88	152	253	63	184	89	79	58	179	65	278	141	319	72	123	181	191	178	66	140	305	312	298	201	225	80	337	373	138	360	152	361	427	174	307	230	99	154	262	116	67	87	158	209	176	230	378	171	88	198	355	199	339	374	324	154	158	223	377	157	143	164
ENSG00000152377.14	10	14	6	39	3	25	7	14	17	3	4	6	6	6	4	10	10	6	19	18	13	24	14	9	4	13	27	39	15	18	45	15	29	23	5	14	9	28	20	10	19	15	3	8	28	11	1	1	3	10	17	24	32	18	11	15	6	3	30	10	47	7	14	2	51	22	11	12
ENSG00000152380.10	32.0673573515298	14.1384440629066	34.4944753548773	36.0017062890127	79.9085200002977	39.3863094421021	27.0427152449852	22.2682769453814	39.6281667658993	13	65.0505762045464	9.0013943407401	14.8328539001889	22.6762008886278	37.5166202080154	11	84.3226604553917	34.7768917685562	57.8471238242563	29	39.2348484697023	42.9018068798589	25.0037472871051	27.7648100464763	18.6033175085945	22.6810635156166	60.659885500926	99.3139029589871	51.1715023344031	26.694485673854	73.0936475384466	16	63.6294776442594	35	43.1698680665067	46.5508823103648	16.6971104142906	82.897159648272	57.2611045586244	40	51.2575613680525	66.3230765005445	7.51726115123806	23.4289261989501	33.5376231792353	9	36	7	3.20168402164758	28.1920917685199	55.3396566595328	55.5950343288511	66.7514369170682	46.2078634214058	11	44.7526020132447	39.1626360939662	46.4511910932684	40.4846347912253	49.8798248325047	42.2864649891869	22.1213463643671	50.2340310533451	47.0403029074449	141.348795930661	50.049708322479	66.8690958818614	24
ENSG00000152382.6	191	58	144	119	153	246	73	172	158	32	121	65	70	35	134	70	173	140	234	88	123	185	164	161	82	109	258	317	177	163	266	73	364	275	152	263	204	295	355	135	346	199	52	118	303	123	95	70	105	212	189	271	351	147	90	218	330	238	196	383	288	146	191	180	359	128	135	152
ENSG00000152402.10	0	2	0	0	0	1	2	2	0	0	0	0	2	1	0	1	2	0	0	0	1	1	4	1	0	2	1	5	1	5	1	2	4	9	0	0	2	1	3	5	0	18	0	2	1	0	0	3	0	1	1	3	7	1	4	1	0	0	2	2	16	9	2	7	2	0	0	0
ENSG00000152404.15	629	244	334	404	589	557	382	408	613	226	453	256	372	187	570	260	696	476	622	267	327	627	508	513	306	503	1015	1070	1069	589	1002	292	1198	983	520	848	687	1270	1536	828	1210	710	319	442	1095	454	469	523	544	1035	561	648	962	548	148	691	1119	671	672	1159	792	439	680	508	992	339	433	536
ENSG00000152409.9	211	107	138	204	252	386	107	320	257	107	196	119	63	62	183	61	381	242	356	169	200	189	367	248	92	191	462	631	304	369	403	117	603	465	186	463	293	409	581	155	593	410	86	294	429	123	270	176	314	354	287	404	791	196	155	281	561	376	405	488	554	112	343	269	624	205	285	262
ENSG00000152413.15	9	14	7	16	26	27	5	19	10	6	13	9	9	4	13	4	13	9	20	10	2	20	18	15	6	8	23	37	19	16	30	16	15	42	19	26	23	33	33	18	29	32	10	14	34	4	16	5	12	10	24	32	32	10	5	22	36	36	26	48	62	11	15	18	35	7	7	18
ENSG00000152422.15	63	29	27	31	69	39	23	51	70	12	52	18	8	14	45	11	112	29	77	9	57	102	42	31	18	44	84	113	195	43	54	19	112	138	59	79	46	298	265	37	79	88	19	33	41	40	97	15	44	180	58	53	179	62	19	69	99	81	61	106	74	45	67	38	79	31	70	55
ENSG00000152430.17	2.01977580798017	0	1	0	1.0016615919342	3.11009245199551	1.00487313720398	1.00013923760253	1	1	0	1.00581302193298	2	2.0183874546566	3.37545350409858	3.00030826855051	6.00808397162644	2.00581352468465	1.01009977503982	1	0	3	3	3.01827257456512	0	4.00085436452561	2.00206073737356	3.0336735854788	2	1.01552523882987	3	2.02669944164565	2	1.00228630093361	1	10	1	3.00301627170067	4.01657672658614	2.00583186424491	2.00015372009533	11.2246879128729	1.00228170759311	12.0766161692748	4.03309440711885	1.00108223061623	2	0	1.00095709870915	1.00496057584023	0	3	1.00071300950021	0	0	0	4.00279018620622	3	6.04180613415921	3.00393769748545	18.1421037004447	1.00238500368609	3.00078135550013	7	2.04050235029052	4	0	2.07416940812565
ENSG00000152433.14	24	37.0262121124392	12.0784559386301	19.2511800768232	36.1453430770023	31.2423604233548	39	28.0111633269092	17.0557824775403	7.48011068122363	12	26.0006478056401	11.1184041373338	13.041053984357	34.2069571303096	6.3552152674203	39.0258602441348	37.0337519494919	32.0461536127036	24	17	47.0448785669136	43.122768954954	46.9351679684717	10.0900111435414	72.4555941517548	50.7392124899786	51.1788920043342	57.0731539249694	50.0476164489669	58.1861166184679	9.10619589386853	58.0952721350042	66.2570958204477	28	42	24.1665533778354	54	89.0512785284458	54.550733489251	44.0387923553133	56.4614108474327	12.3014420416659	52.229307640938	47.035114571525	7	30	22.2980642044135	37.1500465502419	48	23.0378684521682	72	50.0675744172108	31.1215227054897	7	62.0235351408638	104.159279629645	64.0302506980557	34.756471137989	102.086534753694	62.1030152016206	29.0029684327665	26.3882840941154	51	100.596309032028	12	36	38.2346653045175
ENSG00000152439.13	141.819943868738	106.79587543578	110.798329827191	134.754904279234	182.175975205677	215.506431647823	148.742410479875	163.733843464262	175.329671740156	91.5462367685281	161.991777777591	92.4883142780164	158.714092816893	106.299042869014	213.256026326882	75.8675686759568	236.080355811898	150.936609067162	154.644968046663	104.728976887237	129.766640038368	214.587117519962	206.645537228777	194.512992548279	88.6121162644998	147.662381142182	323.063213957135	241.417886164075	282.139142996315	171.98069833335	228.680981024222	119.790152841311	320.835168152934	276.833634913549	165.483696581388	235.543423138597	156.776382597509	275.329612556012	328.967436438261	262.853396832618	315.02944289753	366.424688539489	176.572033259249	141.591432101265	373.847343075265	151.592525334094	151.842835915445	84.7900594205707	169.792943394133	150.827092080352	184.595075921598	235.869594263251	319.313118209571	148.285004630961	124.577962442123	199.469748745373	265.693939882709	202.559484756303	224.303790248819	315.303469396564	519.757717301005	191.786872215242	261.815530224458	220.990234420149	563.983523760432	128.125716160055	148.277932340336	209.57079534726
ENSG00000152443.13	390.359887757084	209.674766844045	382.404797861581	441.048081173846	478.312856744135	629.522375355995	295.133606342412	427.152705484777	566.33945808377	163.534517938635	467.9351799611	113.772471314785	127.232887934278	182.011112825974	305.002916832582	122.169186303522	552.886425834818	331.060029808194	516.332849559267	252.582654286514	425.546100784471	405.637434278551	441.627376953673	335.435972196847	230.035840152403	400.373780004588	742.441305777781	855.320901620454	582.1570076911	575.727686378865	659.039216693902	204.837376099525	814.187465122338	512.605365732841	334.758124783705	691.44938676416	393.277455206948	729.542971832074	671.590734769386	283.2541514423	937.96459215821	593.910173298318	116.930564660402	345.831183173614	596.686594644205	225.213954030034	376.313753735017	141.204446441936	305.519023770439	396.864328466711	693.639996586744	596.560254471674	853.10592040056	416.923218252438	244.510748796586	475.942916117568	640.425524749275	601.1926049415	477.540184963854	876.720588326169	710.109269382671	254.162734176102	534.865637914941	295.551267456899	1165.05083212783	271.479092150362	251.359568689846	313.247274565794
ENSG00000152454.4	54	30	51	40	47	70	39	60	72	15	37	31	23	23	50	19	89	63	65	43	45	68	74	63	33	50	101	154.826167340731	134	94	81	19	132	123.742904179552	49	96	71	142	140	88.6842330720645	161	75	19	77	82	31	111	33	43	96	83	91.5985556433562	128	57	29	75	141	98	86	187	117	46	58	67	181	40	35	63
ENSG00000152455.16	47.5355730309549	37.6399900499682	61.1883686218781	51.2027703307026	114.544209932267	100.569383607616	44.5487316648386	83.2898158783498	84.9220438690406	30.0079994852287	51.7928660534254	23.2585216533923	19.9369855702991	21.096965173568	80.0671997362571	22.1988377817058	121.367381446328	40.459442362813	87.846794826056	44.2539781226595	44.5619185957662	60.3774505940379	67.0555979369431	58.1012497268693	37.2774611538405	40.5976534477117	121.114509837129	152.512574941288	83.082014812044	80.2773524748404	121.950113947204	25.4298720697593	163.070195594772	109.032957931392	70.1233333510268	89.1156511358538	70.4365298171676	116.116959971145	194.615927944738	53.2227515639468	173.773382842669	118.717442468756	26.3382814428888	97.8920293736133	116.459540638874	40.5928569877361	23.7328211171441	30	27.4353013201198	51.1414755737969	79.6385648170648	102.018405779741	194.366238324363	54.5289241295628	44.3550588881455	71.4048106582305	138.138774375577	87.7804993062685	112.886921358963	182.538940181014	127.373954275311	39.5949227783866	67.6814012962699	71.8831728370562	158.11969100765	33.8221189278066	60.9122828557512	61.0378205520663
ENSG00000152457.18	700.673491477697	398.740853323424	491.577330388057	525.221765770789	849.732878200648	990.145677713114	478.14221650997	637.578898472552	950.753630497687	297.897127137266	710.425350163448	248.769369573802	499.82315310032	251.476287839026	759.795399943337	291.130732324051	929.977839918308	512.262824894004	743.901672538814	389.644141015831	496.924114963989	938.122439838623	744.536048734367	740.217433126219	356.719884049452	636.174826090632	1145.53534517221	1310.75809548075	925.898560442455	828.289661525802	1245.97341643955	409.5697555115	1366.36164430821	1012.69301374398	595.665429057278	1076.47209286497	613.623549153185	1431.43091841182	1423.30345103673	929.019330613958	1349.27203304916	1238.77221114982	408.488551069059	714.588818591799	1139.55146683351	511.775050307621	579.567479859269	477.025499064819	514.772011103363	775.209366625278	856.831417485638	883.563386400603	1329.25667042215	609.127983106439	429.669592203949	794.599556862302	1097.88887860219	786.459710703433	1043.19695443841	1885.75709340579	1471.44001556714	612.442496412441	1018.60768891597	739.43038190431	2008.7551988306	796.722754512802	551.28246016417	647.390459640187
ENSG00000152463.14	38.718937062522	8.2914763174423	21.9981004204546	15.3045278062723	19.7740816134031	9.29794351822835	4.94124671350072	1.05014115731469	30.0506406817815	7.30431942419797	32.6704508532848	2.06093013659925	10.8077184587252	149.435672474779	2.85237071948224	10.1196225409363	21.9064199342289	10.8466910532473	6.1638034368872	5.08465215428131	13.3472510787394	15.1484042309107	10.7150144893424	13.1661239566788	3.7967204074299	3.14660348161989	9.75437917881621	8.40174570875445	13.383754126625	23.5340703061761	7.92919662351333	16.0535814063167	14.6547360389579	10.0581106895346	6.17294378709909	12.3056284413184	6.36348342025835	27.8151332163778	2.08593439471398	0	27.3990291126133	38.6144741414566	12.7056230419392	8.11293265987781	10.2953785464697	39.0404109491621	5.46751745464617	4.10690163550727	0	18.3679910249471	208.526298607851	9.15209992515332	18.2365748841089	5.05944004260103	13.0837789779472	14.3363969279792	17.62284633689	10.1211813488379	3.67911603111548	10.758251470433	36.9429676197316	18.1316839435243	39.3765926424673	16.3210399840341	28.4180342957455	1.03669220308722	5.65360459795233	27.7450113617126
ENSG00000152464.15	183.632552823207	121.07972884175	168.528266519396	134.092646469567	216.947126038624	216.872904425446	138.712045507996	144.347478170279	223.015498590898	97.2270846430301	136.884516313725	77.7343184164959	142.158182399903	46.1502047197614	188.261730673968	105.917861901249	245.331159871052	147.391410955224	224.345899568711	117.626470172432	126.950986764975	240.022208198251	193.373219995308	186.767608758217	103.432585794199	114.202365853457	366.254719233199	322.971342642382	233.186728972712	196.948120680165	324.513219528973	119.632603380453	369.398789797746	309.555258467761	221.005382778295	271.210942951287	192.527674047367	336.208936853	384.225239558913	220.683115293619	284.705224129189	305.331114400753	87.5472803205454	161.922202765109	399.22162886843	139.750738756328	135.911747567171	169.285284524213	149.715117291787	210.449802588953	258.40459072287	227.014085096771	329.439044395864	167.890773589133	90.88745679814	261.626503883189	327.608592476732	223.463905455912	283.792792159274	374.065404005525	397.196331783964	174.365330238651	278.074056984584	182.771741939546	407.158701531173	191.549312394965	147.754912279103	164.177265424156
ENSG00000152465.18	426.345678412977	211.069675743097	428.276597350367	409.259393973523	314.333839934416	645.323843997819	246.55603473152	317.653672715588	461.221834257294	193.117976625845	243.5915601878	131.345789142692	261.423586755447	145.188234049819	450.678593633359	176.08204597834	484.734647995632	401.426506458655	345.34367146254	359.226590094897	380.570582491024	435.305847934103	494.954153459832	546.549278750459	251.609264151741	277.301389485764	704.380438973138	1015.56181462261	426.11138759527	394.29069488957	824.905534015859	306.85268641944	950.332805292441	500.357294338317	472.989700410027	757.835701102204	417.075319547742	589.627597333663	758.162476747498	589.697237149029	1024.77228956747	753.755154363766	262.107522389183	461.411391547867	873.898629585714	253.851141214609	338.977352526745	271.796613521102	313.90848365927	478.347545589917	551.774060392493	690.549065812733	1087.51236496753	308.923750541313	246.714337985679	543.680245882807	769.50814473754	538.460613130366	523.941119908177	670.239601002534	1142.03727659143	294.206032832625	553.847257141215	451.55196626187	900.271917070141	404.989402550666	381.477022700931	457.298234382821
ENSG00000152467.10	0	0	0	0	0	1	0	0	0	0	0	1	0	1	0	0	0	0	0	0	0	1	1	0	0	0	0	0	0	1	0	0	0	0	0	0	1	0	0	0	0	7	2	0	0	0	0	0	0	0	0	3	0	0	0	0	0	0	0	0	4	0	0	0	0	0	0	6
ENSG00000152475.7	32	16	22	34	42	37	36	32	43	18	18	29	20	8	53	13	29	19	31	23	21	44	43	37	16	38	59	78	74	61	82	28	69	54	34	68	38	23	36	85	81	50	18	51	71	22	32	45	31	22	53	53	80	25	41	43	53	39	38	65	66	26	30	31	55	62	17	34
ENSG00000152484.14	417	215	405	316	522	463.921054954171	189	496.936988383108	605	269	312	426	146	71	455	836	472	390	804	704	480	479	479	406	322	382	727	855	697	491	720	255	800	1050	505	744	857	614	817.962809166291	328	772	591.750551609527	231	400	701	175	399	138	358	543	559	673	872	472	269	525	726	720	1612	797	794.913082960362	319	492	413	1548	817	321	310
ENSG00000152492.15	324.40541047345	185.207244393791	225.451687853151	344.174363905717	438.685846385728	537.652970136347	226.279357679586	389.978938994796	413.774898466091	195.173660067703	262.482372560211	226.33894900024	129.33074831867	95.096713365597	391.663596921923	110.111950866979	667.51121543244	359.967318793655	578.074316836948	283.192472312787	328.058693068013	1461.72880837777	613.104173920827	446.585527491876	197.427703358991	403.151007186668	874.975332410897	836.784383994382	674.672623456561	600.284002030254	796.840301972392	186.41197261414	1143.20629242554	1162.82959343654	267.039714591271	847.790466894884	485.1595875927	848.608168989237	1137.80672360825	494.294558739071	870.626839685676	716.760119091682	205.446071848442	633.771228232947	1134.58526618508	286.547735161167	543.81161127651	303.073926473727	429.195723618961	592.325982778033	474.080726261173	789.909909990259	1160.16467022249	428.143634844305	243.74760519427	589.467249278902	1077.83197154856	656.406030322263	795.002167050171	6162.27195255629	1137.25691317779	421.599476337121	734.245340212177	666.986403847015	1124.15729194919	685.263559483528	548.180564507342	401.904200428721
ENSG00000152495.11	859.213180827064	384.58928734545	741.103678696698	872.390261088636	641.13500873049	1616.96059769832	407.283069411235	1015.40449097531	992.89874752387	297.729170787814	477.855645805983	295.808783460885	169.054140715786	148.353874289794	953.520571193763	211.555546243511	1010.63844232015	864.537902319568	975.353538007612	427.208302954676	593.611814818799	488.027802762209	1161.45050864428	860.801712266203	501.12873155207	387.256515772368	1745.62989920988	1871.95172509545	1112.60952377683	704.782005494967	1950.50968188118	220.226740126018	2154.59215407426	1206.0611914287	1012.15030067482	1685.27506971291	780.411327156996	930.575237003664	2010.09724028592	586.533881557932	3094.70226301927	1497.85884991822	295.07837223185	578.463017291029	1837.64200713729	371.105702774575	833.480618679237	502.493956757244	1013.44362125286	1203.38048665366	897.405013693528	1349.2570253581	1912.63313709649	863.432017628528	355.779872844849	961.968478072285	2010.53189291205	1528.08975231765	1121.88570727018	726.621638849706	2134.30928226902	408.738619219224	870.116394823572	1007.19392448522	1302.34498679678	413.384861945442	679.793946638764	785.74413252777
ENSG00000152503.9	23	6	18	16	24	26	8	15	25	8	19	7	3	3	12.0186053146774	4	17	14	31	17.0092714923132	12	26	16	20	2	17	31	27.0094191574928	31.178775501537	13	38	14	31.2035308892644	27	10	24	16	40.0361571264666	25	3	33	30	5	11.022926896251	13	16	0	17	4	15	13	16	28	20	14	11	15	23	34	31	25.2099460532459	9	22	11	78	3	2	10
ENSG00000152518.8	6861.40392031993	4782.30516259437	6115.05738001425	8239.76857349238	7623.83254740041	14077.2154047409	4549.41482488052	8603.86950254339	11258.6720779911	4203.72255252778	11215.3152448406	2274.59001267457	2449.99034266129	2390.24417904999	5107.39108792693	2787.5650730616	9196.9274799026	6544.1926730828	9466.64452756174	6513.00945952377	7444.65759711756	7958.089017431	9885.26645682442	7116.8553470739	3803.07516251667	5487.45435832287	11354.2204420808	14695.5652527363	8732.23777917747	10335.0439425296	15389.8896882788	4926.01679972589	16754.3051769728	8399.61819230584	6631.41093766444	10956.9074490188	7828.21234370915	14042.0432026712	10693.6218563904	7002.77788015878	16188.5230040145	12125.0720516986	2143.88775883365	7781.55841728401	12950.8328947152	5212.95978511125	5774.59205905295	3852	6714.44729104191	5572.12351182235	12964.3940494651	13034.6654805712	15372.8893371567	6124.9662198048	6737.38902290603	10970.3891297438	9292.81363904379	8920.35110393071	10897.1194764596	10726.8179670351	13736.7586102465	4597.85713904546	12305.7220357052	6235.96875633813	26812.6771107749	7195	6208.29111521548	7657.51717669026
ENSG00000152520.14	1492.80628094996	863.575884778163	1262.17615143315	1722.10724619809	1928.22956551892	2921.71803599326	1160.94674203086	1966.19415970997	2517.2004308527	1231.19272085054	2158.52597195145	2386.51501631591	677.970399929594	823.836989790096	1652.10726066252	590.199960486227	2654.96913326216	1490.73244570846	1895.55644014328	1387.55409548991	1716.28181108516	1614.85026850972	1974.28015987199	1454.30915505681	938.637780488006	1533.39862390117	3259.09505180146	2935.37369933776	2172.95227267298	2441.8110317808	3049.62338627095	1078.7261196326	3352.78445790908	3291.55194683933	1588.98649154265	3097.17644909245	1609.29984734295	2990.67813227349	2433.17235853476	1436.21886150866	3768.5481440564	2215.30041868743	832.644906349986	1728.21185226445	2755.59144197731	1067.37325238794	1258.73399710338	936.624143790304	1333.39681929117	1326.69584581573	2858.71392778469	3204.35374026294	3552.98304397727	1624.00087706762	1489.39290315774	2099.33292583404	2327.1319718501	2189.16294609209	2093.60188719461	3072.45372456045	2661.56847546153	1020.53185183566	2613.75548757367	1680.00164327223	6547.45822779951	1654.871159319	1541.69287806865	1441.30616189969
ENSG00000152527.14	20.7151528434375	20.3494089912158	14.4941506875583	5.15890909473553	15.4426093149576	36.8192277584967	15.7799246828374	14.3016399038613	38.6455357152724	14.533756856886	19.4368455790901	9.02889020693555	44.057423582143	39.1474485033573	20.6800614348798	5.46493489665953	38.9920159275996	22.1183050767566	17.1411776291404	14.1335814350337	14.7384816134332	11.191681477086	68.0621496968286	21.464117945331	11.6247274982598	9.22575697313959	62.4371624824529	46.1507463518174	23.9826192068876	16.6515701205487	32.4537416195483	29.0047346737719	32.8008245533202	26.3253940655483	25.6843068889392	28.3828510690119	15.2504563145297	9.41297678303902	55.2330246452409	42.2571078308765	55.6244615690272	138.215375231515	32.4903932460669	16.1589542625476	40.075928742502	28.5520523704144	20.0970762852149	18.8859134676769	7.05388291953486	31.6327868429568	18.6750470950563	27.5264326349927	68.8744629372289	10.0887914816285	16.7283713382887	35.4876284694507	44.9122497406094	31.5329708491181	16.5975757046194	18.8951697739918	113.090440999835	29.6054989793859	19.515049527848	29.6983689658464	35.1379528432443	7.0063379867131	17.0939893465953	43.3313251094519
ENSG00000152556.17	262.07155300409	114.029817586323	137.84298256245	162.133251653852	234.210784959051	262.859303499015	144.891380412225	179.793413728435	222.513248306159	114.351470236308	178.228606573272	93.3472333405728	115.552142739873	74.72615258053	232.119313255202	107.684060471405	185.607327251732	172.999933283857	171.789498872345	131.925113419491	150.504127289749	262.551404133507	283.764148184788	310.364099587281	110.030061457359	80.2945185634134	285.099827593497	234.303489077432	313.331036956338	168.747198807177	378.76607082596	154.782206390534	433.167635367142	313.859415393558	179.836326867802	313.49952791136	240.174906177049	339.159347953797	370.811684933228	343.932032322686	473.955375482562	404.547934322003	63.5721774801127	198.464741411924	426.66380252123	171.11594563176	175	170.448633083036	232.869628344025	254.033458275949	247.199721382165	205.070182714843	238.086274719499	151.625760104452	121.558875839518	279.863908366316	345.737558126911	258.1658277367	292.568333185302	584.757083588817	571.123563766126	237.162605405648	254.813970321857	257.157944741055	486.707446274154	242.287936417163	194.06266658908	205.171008563928
ENSG00000152558.15	4525	1960	3681	4468	4147	16941	2061	10202	5252	1312	3800	1165	908	693	3338	1420	7767	4113	6023	2025	3765	5293	5265	2904	2083	3152	8212	10812	7672	4798	7830	1835	10484	6166	4691	6573	4287	7550	9018	3608	10007	6867	1443	3333	7584	2363	5224	1935	3151	7017	5150	6617	12452	4415	2992	6278	8475	7575	6092	9623	10637	3596	7970	4925	12498	2681	4140	4071
ENSG00000152578.13	3.02271819957726	5.3392309173106	8	4.10610038922413	5.0889723936565	9.02533696842817	5.00928096992755	1	8.06119233049816	4.24609726574659	13.4219839072098	1.08684678193716	23.4558529766499	15.3523929448478	17	9.46132298289023	8.09807079270587	6.04103966686101	3.03167208794797	4	3	13.151474240934	14.2143129998839	2	2	5.044430610438	8.17264303606144	9	15.1153913595571	4.04386098879843	14.3071389793165	9.10414944377074	7.04045906288703	6.00000484324653	12.0833152541761	3	5	16.1385901225676	7.03404166246953	25.6718290757192	4	92.4514444721979	35.1000198713979	3.01535185873311	22.6017810493338	16	5.07102301291271	8.37697039013351	5	9	5.03556572834491	19	8	6.09321041028251	11.3086870430146	2.05434296727011	5	1	2.04043711511898	12.1427357202659	81.2462259189366	20.7517367801498	7.03626316272034	13	15.1093834758949	28.2102656256497	2.02474216904478	36
ENSG00000152580.8	0	3	1.6655938697318	3.40853080598748	1	1	5.94495213228895	1.64202088590042	2.76818377774898	2.76426949746039	1.34803094368152	0	3	3.94495213228895	4.55758194469122	2.35357359176257	0	1	4	2.66594531659096	0	7.98487706761427	6.75772150819256	4.823210839537	0	3.67728509980747	2.94669589429891	17.6426143216097	6.76950657639729	13.7353074338745	6.9261445834074	8.01261918756903	7.21976547175183	0	2.77657400941978	4.6464935346006	4.51152820505625	1	8.32796934865939	5	0	17.1165131462942	0	14.3582516789607	7.85638528419972	0	3	0	8	0	3.35160358931905	5.60103113046657	0	0	0	6.10398286926428	1	1	1	2.2188590738132	25.7336627471163	2.44277685648681	7.70391680827574	0	21.0429588385939	11	2	2
ENSG00000152582.14	76.3626047246601	41.6579882561123	88.6129589864699	54.6064520021536	93.3090190045049	141.98238446105	30.2824122685492	117.671758960159	88.8034250548458	28.273028424326	74.2563563738707	76.0414889332158	21.2961657548713	30.7992054378803	83.8834572665677	35.6501048644637	145.73747554859	63.9227213124287	124.336949960993	55.03994228913	60.7797513959719	51.1251562894519	94.4193419887968	120.493288286158	42.3444655508398	70.5160203091464	159.540485843292	191.138337399418	112.406652563083	84.3043248218685	171.208537547556	58.1960058733922	206.45137366489	207.699260936546	87.4914699955498	142.728091257025	163.84902890599	149.786884896135	246.88168002937	69.9799963557025	240.197033282451	192.799097940901	54.8192436003272	43.3530473455739	139.350287212356	57.534042317688	65.6099386566355	26	111.868745111807	110.219830464467	97.7867464897321	127.826605140033	212.797596356377	83.3476357456715	42.0277610085464	94.0206486900442	312.926733489626	102.880569112438	97.4106551565111	83.3921183213533	204.534905404279	35.3651118697059	93.4536963837634	107.326959491617	244.12466506257	69.0354802548338	71.5923575991643	57.0956195136291
ENSG00000152583.12	2.00016168195033	2.02401397171591	0	1.51544638531493	3	1.00002698717448	0	4	5.00084588796307	0	2.43176537045715	0	3.00144572300012	3.00052029101136	2.00103064668639	0	0	0	0	1	8	2.01331477081369	5	5.0007442846925	2	0	1	0	4.00066868319576	3.00067961740828	2.00023914997749	5.00062296236718	0	0	1	3.00020533556676	0	0	1.0002199893267	1.00021599541711	0	24.0030772441285	7	1	5	0	0	0	3.00100471683112	0	0	6.00053973802928	4.00003727827521	0	0	0	0	2	4.0008521157553	3.00175279707226	18.0019878758808	3.00026516941412	5.00018284426637	3.00078206700152	5.00039439204652	0	0	3.00010139020457
ENSG00000152591.15	0	1	0	0	0	2	0	0	0	0	0	0	0	4	0	0	0	0	0	0	0	0	0	0	1	0	0	0	0	0	0	1	0	0	0	0	0	0	0	0	0	8	0	0	0	0	0	0	0	2	0	0	0	0	0	0	0	0	0	0	3	2	1	0	0	0	0	2
ENSG00000152592.14	0	0	0	0	0	2	0	0	0	0	0	0	0	2	0	0	0	0	0	0	0	0	2	0	0	0	0	0	0	0	0	2	0	0	0	0	0	0	0	0	0	10	1	0	0	0	0	0	0	0	0	3	0	0	0	0	0	0	0	0	6	2	0	0	0	0	0	2
ENSG00000152595.16	0	1	0	0	0	0	0	0	1	0	1	0	0	1	0	0	2	0	0	0	0	0	1	0	0	0	0	0	0	0	0	0	0	0	0	0	0	0	0	0	0	3	0	0	0	0	0	0	0	0	0	0	0	0	0	0	0	0	0	0	6	0	0	0	0	0	0	0
ENSG00000152601.17	4069.20918033335	2152.91779491142	3289.46004705671	4856.71079234212	4698.31121556438	8043.37471704566	1921.11783167255	6139.55797927281	6020.00674368048	1814.46164930663	4231.52505797613	1461.15927017182	707.47485975948	1096.46681534992	2928.68620815046	1401.86143978639	6791.41445053925	4287.78360202017	7217.99202528386	2833.00706825341	4744.79051134893	4981.96997706352	6108.09334749021	3594.02987217458	1775.16435784824	3597.63159406626	7969.56036174161	10535.2989143232	7581.4515343809	6314.48596343379	8588.7037521673	1951.73840579472	10716.3382570301	8116.39310556142	4187.05706906714	7373.91650931605	5099.92722272662	8338.80100402851	10687.6895866001	2664.56104309174	10403.1655951559	7178.62484169008	1531.14227312463	4461.6851919451	7640.09530663399	1659.74732838533	4229.19693362673	1491	4574.62743700879	6480.30698335129	5500.56079445518	8042.5350881918	13997.038524847	4582.02493567356	3321.09014040429	7029.66939911265	9947.26766052458	6905.31314359596	7447.56275317915	10511.6909526614	9458.57927558022	2456.59585407099	6597.62016030664	4888.17205010651	14910.4080795257	3595.57378514002	4137.57452477675	3848.68852467842
ENSG00000152611.12	0	0	0	0	0	0	0	0	0	0	0	0	0	0	0	0	0	0	0	0	0	0	0	0	0	0	0	1	0	0	0	0	0	0	0	0	0	0	0	4	0	1	0	0	0	0	0	0	0	0	0	0	0	0	0	0	0	0	0	0	1	0	0	0	0	0	0	0
ENSG00000152620.13	159.059757346238	63.2414334300152	84.1983491768661	140.764392897276	160.129159831822	280.523037152283	92.0576741949237	184.251114177969	192.29968303551	67.2133866594623	118.808257493747	73.0691299132137	64.1389934426425	43.0105319466482	135.644400959147	78.087850609374	222.126191830115	127.046217616539	204.007499287964	86.7330746302216	141.99305640555	195.442874248732	193.239683385286	174.895460482949	78.6280858214862	128.017424718349	278.250762110223	339.839546531197	263.099846116361	205.102237301359	275.497178994334	92.670804411006	355.825990669925	321.313250248934	145.495802577416	329.080427882688	174.886228453228	253.754059074128	308.89058727297	193.119284133325	404.858658072246	292.874083140703	74.2765866687901	168.259785750381	315.169343865802	71.0037689804497	169.287281391929	88.2858064592892	188.258641038161	171.131256890726	183.075141882681	215.084857479685	402.856370752164	187.143145651727	103.528106489438	249.001289503205	312.711324840694	226.903913211247	211.351123955884	350.718975188737	331.516614331315	125.514824751512	234.218876756362	163.435010823341	422.54341489672	94.6768295249663	151.638013863034	203.662133619046
ENSG00000152642.10	299	169	212	269	306	447	183	310	348	161	244	88	69	98	259	120	333	281	335	229	225	248	304	390	132	204	550	600	314	334	537	142	636	450	296	604	358	480	604	250	719	487	90	337	583	165	288	116	279	351	380	486	726	307	213	442	551	431	474	373	648	154	366	315	719	263	240	262
ENSG00000152661.9	2	0	1	1	0	1	0	2	1	0	0	1	0	8	1	0	0	1	2	1	7	0	5	1	0	2	0	6	4	0	1	5	1	0	1	5	1	0	1	0	0	14.599361635019	8	0	0	0	0	0	0	0	2	2	0	1	0	0	1	0	1	1	12	2	1	0	13	0	4	14
ENSG00000152669.9	0	0	0	1	0	0	0	0	0	0	0	0	0	1	0	0	1	0	0	0	0	0	2	0	1	0	1	0	1	0	0	0	3	2	0	0	0	0	0	0	0	6	0	0	0	0	0	0	0	0	0	0	0	0	0	0	0	0	1	0	3	0	0	0	0	6	1	0
ENSG00000152670.19	0	3	0	2	0	0	0	0	0	0	0	0	5	6	1	1	0	0	0	0	1	1	8	0	2	0	0	0	0	0	0	5	1	0	0	0	0	0	2	6	4	26	2	0	0	0	0	0	1	3	0	6	0	0	0	0	0	1	0	0	18	5	1	0	0	0	0	7
ENSG00000152672.8	38	28	18	21	28	116	0	4	110	1	2	14	2	0	4	23	1	18	4	37	32	1	45	60	0	8	6	88	54	15	4	11	9	41	26	12	41	19	84	19	68	236	0	55	48	6	0	0	6	22	2	4	69	5	49	42	63	35	1	2	6	15	11	8	37	55	29	14
ENSG00000152683.14	458.301568018464	209.101254371087	303.324911943546	385.603467177	530.760549320404	714.822794422103	226.264033182531	435.49851757549	565.693865866685	147.128227751323	406.494959703929	160.569468536744	119.895128061518	151.749704667615	411.08737940478	145.894555152076	602.525053270814	353.205849933376	584.827770272312	229.034595260437	355.97858305244	426.706834075413	537.966190734361	409.513258371433	201.452626908474	250.761583558939	718.130730560229	763.520017530156	521.60497724494	522.397311770426	761.816866253387	230.373696503955	801.301642369652	707.739190734958	347.034075784795	752.941541367021	414.62810277373	830.305437718073	890.71105074576	266.769297148157	859.468405608686	686.883016966445	177.286628652175	379.600569568001	590.349772038095	205.837642748196	297.923964143954	188.343364451772	298.011551270417	488.865462553038	494.08401189443	572.0174801246	1037.71603272139	487.653110779092	293.33400567616	549.18179441903	704.677740480411	529.676050633854	650.667843030411	911.874808426018	886.380027323351	238.47106130411	548.098055121645	524.500474876557	1279.4586455272	328.615526911721	353.240735936354	382.614846380889
ENSG00000152684.11	424	209.571864277788	397.953378474187	469.954266849619	480.37027574526	597.913391526762	367.932832498805	279	454.677984599739	223	502.650844271807	117.872061689208	244.896809645146	222.603596982742	271.619427740283	189.941454995874	542.883224351298	330.570377611338	344.735814258882	297.711715775764	469.869199555217	430	349.926677269908	343.946339470038	209	243.605483610856	700.364143073797	538.740164778227	385.639153532206	262	637.241189742542	291.904524339226	491.881172555332	302.635783515026	372	423.674533051901	324.753677601839	735.777128844773	428.956009955859	379	550	555.450549371719	131	192.279851070086	567	358	271	196	252	200.907770360617	633.780321681567	526.813100161719	502.181092144175	337.712368101013	288.826735079302	359.934013187923	258.890355796055	398	376.80810812828	427.854233978692	520.885569970742	355.963364499625	667.557531061128	262.755820429275	801.627341989979	319	292.379781084845	364
ENSG00000152689.18	143.903835853097	74.1748706346004	116.229418631297	179.630368082106	134.644223757446	251.97685480183	113.251182338244	290.521767593809	172.576361014551	41.8021069378315	84.9419153072466	72.6365927276194	106.507914966517	84.9127667975405	170.87693929515	98.186517883866	307.466309048059	194.040690255315	169.571539786653	120.785402606537	142.648640506895	82.1254085766553	340.5964758421	227.964843866884	110.385880684244	128.472643063079	294.885582229087	297.753131096402	373.099695472907	217.198591605437	252.419491604493	113.345877004321	434.3824460363	247.202858331451	46.5977830321351	210.26407483152	158.296647344468	246.003985398075	374.552271195026	234.63988386109	340.962305701398	522.387659912866	104.231068453137	208.733164583325	567.007515515179	102.052597349906	146.792242326613	108.763634353106	219.876924068307	277.099775127682	250.348987908226	311.878955680319	427.59507654633	134.223375197876	84.3779806529337	144.462239890223	342.499353309029	238.825955430694	397.212621358984	95.4069067907306	647.385788648386	182.437416009972	360.295751978481	276.115626153972	467.179536037388	177.452539923481	116.519636630395	269.714930878819
ENSG00000152700.14	452.877964976966	295.794953443531	372.649144870819	357.571142126423	646.38766731956	685.17859511175	307.611703046343	496.976060669857	676.146463679504	164.744266937681	495.434633779072	184.118187553683	253.131137068711	240.504755435525	562.77683372342	222.069072026097	717.194981895839	445.307900198842	748.071190468632	284.839856704533	330.243033512357	551.775941235163	569.093884955136	394.588058899156	222.212805905323	384.440889602404	814.742113104553	1075.24431666532	729.531869300876	535.131875230191	839.142174188578	273.386288720651	993.781145974253	759.677803432999	382.813248614825	666.170369290554	512.123431501834	1036.08260109135	1276.99699797756	451.289242257108	1078.34411437249	1086.64251939339	291.211900063608	437.848377921307	690.658348978781	323.710998522622	420.488483872743	269.735695610378	437.077297998639	686.180254006304	544.554797655969	693.554701959784	1184.42906024885	533.07952308144	268.892802282213	631.585789984831	926.244132908541	692.522120696008	719.497307609224	916.774162967916	1100.42186496461	360.097031712769	555.354447868022	561.112858643736	1281.44791583669	349.990142976834	381.017892425927	524.945228606323
ENSG00000152705.8	3	4	1.40205874698404	2	1.84085986141701	3	4	7	7.86883655575898	3	7.74349754395855	0	1	2	3.99366541290417	1	8.35273129541869	7.59897043555884	13	3	2	11	6	5.50646785797519	4	11	16	21	4.46090479792523	3	4	2	8	6.21936355746129	7	5	3.62637223712314	16.4430745460542	14.8652486527828	8	34	5.39723610753258	1	2	6	0	0	0	8	6	4	10.3526235617374	18.7962154958321	3	1	5.6684299541525	10.1274901148508	6	6.52114811540792	10.5199878000664	6	3.31615055312551	6.88356771879508	8	16.6852052185333	0	5.40461623227997	4.23092049009142
ENSG00000152749.8	76	31	75	95	80	174	56	165	136	56	65	44	21	27	99	45	158	100	108	54	106	64	140	97	56	95	245	315	152	111	164	38	300	233	104	214	131	143	350	80	367	173	32	82	218	47	93	14	123	160	126	190	394	154	36	88	319	174	123	142	229	59	133	138	332	51	121	101
ENSG00000152760.10	3	1	13	1	6	3	1	5	12	3	5	3	8	3	0	4	1	2	3	1	8	10	2	6	1	4	2	5	3	1	9	2	6	7	22	0	1	7	4	0	5	8	0	3	1	3	1	0	0	4	3	4	2	1	3	6	2	2	1	10	5	0	2	0	5	0	4	0
ENSG00000152763.17	42.9359824532059	27.0674991059607	17.3791842271563	32.210018355762	13.0712286733415	46.4883301520117	27.5376438394196	30.3318018545844	46.4502353195169	18.700359943773	83.6790116612724	6.55051506581256	68.348415778306	33.3898477914075	41.5090696539328	3.40286138687347	26.8086146315359	37.1191045386528	48.0980000263967	19.5664381724894	27.3832224882996	31.1093045381528	66.7014561949992	10.1191459914171	18.5082896569031	9.60395863077327	77.5457717783532	72.8218689750691	62.274522522491	71.1617695930581	68.3668962022601	33.4094979992185	86.5546985457031	37.3876021761039	26.0161282853449	28.0516127403818	24.3904826231934	97.0937155275122	27.7226964347496	50.0844797720808	53.860999365225	87.1604454084376	22.0203550230061	98.8793770873488	46.2719900576893	21.4743053558413	14.014913271468	2.07634664598319	13.7473553631647	40.7096036347978	41.0999865698279	35.3450425846835	68.9177353779464	45.3470554084857	25.6749863093267	43.8086712706992	25.3823121811038	27.5535730421572	41.9381104963741	42.0268407301216	96.525740894434	40.5668439723239	12.3036373567241	51.4268119694051	54.4363129718731	68.515445352721	30.5199525068335	105.324341731834
ENSG00000152766.6	86.8389831729457	54.4957647681143	90.9579437339273	64	193.042490298778	154.163316181477	90.1011390403228	167.878052212723	169.087077206979	44.5238403076005	163.794029118564	28.0409689284857	116.452827047823	45.1493957909041	210.032404822625	50.1938191418596	279.003475536482	55.0066766888011	171.018496813973	26.0026389490484	138	225.994810206432	59.132127105375	51.2105082861759	47.0094034160143	47.4262282916694	100.035429024296	219.361462289267	56.0778223516492	73.201168706674	224.111489129168	45.3378481590198	84.2022576570677	90.0211858852053	69.009221615941	166.013193586474	49.0022608509799	202.374094318273	163.733089426824	236.007899940573	115.053824946111	294.020607892984	63.0785570828218	70.0733917781808	71.2195582382269	92.3313877823413	129	95.0188109394167	22	100.328658686687	271.875494522891	30.0141946888815	394.525665367613	136	85	154.019019458681	62.7126807681887	115.008113869169	76.0052380286676	122.055940119569	123.736940077919	246.838681699555	172.16660051363	83.578625179124	208.037470250446	63.0025888036687	55.6118846072248	35.1463500776706
ENSG00000152767.17	70.2660461967176	76.5786242719124	60.0775226998812	53.7027171076589	99.8504050661682	124.589290657714	61.714412588351	114.021677379895	153.597709489659	48.814116416658	77.5396400326609	21.6458144655409	60.9112799011112	66.7727991824897	86.8415033260632	41.6815880143174	109.144601014324	60.2771755048662	114.875455120675	53.4615240314596	57.0728530783289	293.946777403553	86.0866143496783	74.0953666894987	56.8333029531218	56.4817869658381	175.295660636281	129.247949430865	75.7985690047671	110.530705241827	148.670511824186	64.9895105744642	144.387710361101	62.0250036833866	72.888878409803	146.160472909708	107.063737363905	121.304004893512	182.349349203845	135.331109632488	167.440902116913	267.388326357825	72.1232207476319	65.6772380737502	126.497433588374	49.531083824212	30.82658783619	38.7295530050218	28.1303264650283	63.6124349230353	96.1333764257325	174.923041702526	193.925736247579	98.2110039614953	37.6045864453193	105.164298228547	133.625679078681	118.780571504536	119.112065938414	966.184406195189	224.711828215113	78.8825821645014	91.4524452566868	70.6698960679713	176.495920189958	163.896376987313	34.1050722597445	88.1971241701928
ENSG00000152778.9	545	303	570	552	824	3992	382	2722	644	147	560	145	200	179	604	228	1485	429	869	264	538	568	531	371	287	385	642	1559	1490	736	1115	306	1437	801	718	1074	590	1448	1374	562	1496	1183	199	497	811	224	853	317	431	820	829	480	1973	733	359	893	978	810	975	1002	1143	798	1336	730	1670	389	595	410
ENSG00000152779.14	4.1616747145327	0	1.00991445355049	1.03645588059843	5.42903988614435	4.21232318771451	6.17689444987336	2.02319008189585	7.27727129361797	1.03214190732458	0	1.06598097207072	4.29176899888545	3.26673668545994	4.14628477939495	3.11387057543889	11.2943242056567	0	2.01868453475817	5.11136852088643	0	3.11457277218582	6.12928020996582	5.11901345711156	0	3.06516386216838	2.01717779200595	7.19360414922314	4.10877288746731	13.3971190886928	4.05470218089446	9.31091224156003	6.27686034152366	4.11542451094561	4.06168937089393	7.37608640466633	1.06542683874483	2.04290593594952	6.27213950174056	5.24342556634414	3.06427312716439	28.8949541314479	3.31260554222729	5.0506295654857	8.2126621061979	1.00011375757931	0	1.14279968416122	7.04958212528646	5.02580053820092	5.10688002352728	4.14026058628484	6.28408766047821	4.18282304207397	2.01397822144479	6.01822690662546	11.2158489310368	1.02584944022131	7.09734252828147	12.2907559998008	22.4981192609811	3.10197653001934	6.30604707455337	6.07844892234395	8.17837269385435	23.4966526700522	2.03925732878266	7.59802434456898
ENSG00000152782.16	17.5280547420416	10.1379041426814	22.3593466574685	18.3072583613436	22.6589510103837	31.608940550232	14.7943865993556	34.3785929648284	28.6217824695258	11.8214672662202	24.8143970488441	9.12297460015756	26.0623376622979	16.7230445451902	23.3731986702214	7.13471043207812	57.8558946197317	21.1971929228437	33.8952939861762	17.0314757509705	17.4709796905509	22.3762240983677	34.2356971518298	42.4799309109541	10.228693227827	8.17512095031186	67.2896967101194	87.2220103747563	35.5605137075925	37.8985272141614	54.6739410862549	20.8345540849506	64.2063496890706	49.9986824261781	18.2133508042695	45.522730182869	42.6604337162331	32.9738005023182	44.3837743039905	35.2549051851577	64.9279187285161	112.78947632852	25.2262490170463	36.7135751166506	84.2978071311867	11.0471662506269	25.177874140846	23.5560344975641	42.3059798394249	16.7004431469899	46.6715112540383	37.4210437207195	75.5310528817327	19.5136018415659	17.6223184233862	27.0342314312593	55.9519473188076	29.1089411273187	35.282208874047	44.8662612390725	93.4332605111009	29.4630058583717	54.0114411764466	33.4283871918673	79.8090769033674	18.4206645384749	46.3138721227351	42.7659861290736
ENSG00000152784.15	246.628054557881	184.868076556551	217.68057302318	159.453125928334	241.592535956633	419.677634254533	175.817169994718	262.156760319949	432.626889333985	128.543030424372	378.546533798467	88.8645152364498	137	87.5316676871347	253.07394220519	93.3699979092776	399.265286420942	238	207.448001531369	291.213231392963	326.269820634486	304.313778204187	380.435059160623	214.531088638644	149.234168607214	168.689113984938	416.603845157988	392.627424117029	302.056451733875	360.649192982514	495.652433826623	179.561031934827	479.272703663859	256.614018670446	260	391.27316614464	224.458779106511	476.940180941362	324.402293051088	396.193555974953	697.160936799845	447.154599311233	73	316.745559068363	326.856269809385	144	117	202	161	256.743181804658	605.611140637347	332.84547992375	505.036922292994	226.416314055256	258.722299918355	355.885846523556	309.777629049643	352.083722732036	271.80046229215	934.995412871358	454.388070859112	167.577771623605	392.01367163354	216	553.118061996972	225.515667751061	263	373
ENSG00000152785.7	10.4709998515822	0	1.02176395353814	3.16762055230196	2.09204757085841	7.67713361549038	1.05006588325238	5.25861623482647	1.11160145002456	0	3.30163753790314	3.05775298861523	6.11244902916876	12.7434033767674	2.10007908866881	1.06612963620735	5.19643299355761	8.02510664041723	8.23093892837666	3.0510851704384	4.20773821347049	75.241086347244	9.87345039205285	3.05287116224691	1.05356541064052	0	3.26948365980858	9.53683518546756	36.0322701126281	1.05103841357367	3.04350371357123	7.44998752056303	15.7720688194074	4.2248029891606	0	4.72722435301718	0	11.4894586587554	13.487416007218	10.3679476905451	12.430673742443	38.9898251397938	6.16251312297338	2.06077839598716	4.03498703616688	8.04192532321784	5.25160500932995	0	5.01914473628238	4.46524728121633	9.46111133698697	13.4129473762048	9.35632336546742	3.19682694280573	7.29758079287138	4.42357170762967	9.7518474526155	7.10492408126997	7.07805018394873	602.937424329135	23.2896650560146	8.371412526377	11.6036469266545	18.5020422255347	16.3651311005072	14.1521858509584	0	4.03141266632352
ENSG00000152795.17	3270.60360107568	1589	2240	2984	3496	4760	2116	3301.60548205542	4186.63729101968	1321	2678	1470	1215	842	3263.40760413081	1221	4625	2877	4351	2403	2516	3186	3824	3590	1660	2620	5841	6348	5045.71971847857	4160	6044.66470078015	1649	7353	5947	3049	6228.02515351853	3702.66844468707	5724.70495153276	7947	3606	7605	5220	1428	3732	6142	2006	2991	1985	2813	4419	3910.62072076658	5342	6978	3647.74388883956	1705	3787	6316.3371821605	4810	5055	7908	6411	2178	4502	3853	7688.66154680727	2760	3182	3132.68776668104
ENSG00000152804.11	1094	483	949	946	1278	1477	790	1030	1286	372	1128	215	464	388	780	370	1563	599	1217	530	1086	1105	742	794	575	773	1756	1707	1172	1219	1829	475	1686	829	1014	1368	710	1898	1305	1071	1429	1260	213	838	1318	649	584	506	509	793	1148	1317	1839	809	680	1121	1195	921	1200	2014	1714	789	1509	940	2961	752	736	628
ENSG00000152818.18	948	1013	1090	1539	1532	2937	812	2833	1762	683	1597	523	433	368	1005	483	1878	1280	2018	1294	1469	1780	2369	1839	618	1134	2446	3451	1988	1932	3294	827	4051	2171	1040	2471	1765	2633	2562	1566	3805	2673	442	2064	2964	806	1721	883	1675	934	1630	2786	4309	1294	1374	2171	2473	1907	2705	3338	3505	877	2407	1721	5600	1560	1552	1280
ENSG00000152822.14	1	0	0	0	0	2	0	1.00244585192325	1.00133317177525	0	1.00496399148972	0	0	6.90912813128362	0	0	0	0	0	0	0	0	3.01207936635523	1.03219121808346	3.14195196780385	0	0	0	0	0	1.0012891575306	3.10598207085613	1.03290029814244	4.00472223818471	0	0	0	2.00583362978151	2.02596503407754	0	1	18.2602647096435	0	0	0	6.00454699907603	5.0039789859316	0	1.00208395569901	0	0	0	0	0	0	1	0	1	1	1.00136689702145	6.15047516995108	4.00601612150597	2	0	3	0	2.00343952346672	3.00673868702695
ENSG00000152894.14	38.6225144598675	8	24	45.2869731422436	29.7742075163108	87.6978552889407	12	56	40	20	20.2086517684213	13	15.4501585122647	16.4117804703096	24.8647067315684	4.06549750481077	81.3450356460848	52	56	28	22	72.0045038982997	76.2613370670615	64	40.1654836828605	43	115.371027443026	92.5537275935325	81	48.7448402378256	93.462379634022	25.3458286017408	147.241200068201	59.0252738277477	34.9534420437308	49.43454214864	24	38.712272463638	64.1026110922965	96.0490067124159	130.422117562536	84.2609191986191	27	57.5086254792443	186.231888225245	45.0058664490293	62	47.3850742430718	54	55	74.0025781144123	124.006714360458	126	50	28	32.7767518252409	135.162138343917	73.5210324950267	110	303.331917437889	233.203185654912	57.2142848002081	116.279262559122	91.6923494801691	202.763676351502	46	22	70.5189602897271
ENSG00000152904.11	338.151123572044	214.612895195863	303.894058699967	306.430735111855	403.140410598176	473.46578371295	301.30801362909	360.68081824943	448.199728299558	154.524785431299	385.358696867433	120.79820823044	277.070243895773	132.697656310538	372.857889606225	175.538988092507	461.995391612089	276.639857568146	446.983166809651	198.396501625073	269.531773742435	466.69257023509	428.328230600824	339.880745439343	167.197739889952	267.07762747166	648.15564083056	584.383475958794	522.207971789319	430.855870757111	552.279675151228	196.000546968211	672.330338695251	568.535172488201	415.925804816531	610.83871116833	441.96961579733	836.466013377838	809.357754261285	390.78512370942	669.596561961208	493.119068473655	194.924928430377	348.315107875769	652.907561380306	253.708949165009	283.164620117549	222.105748683788	297.376157776324	574.546518037914	406.587445629762	465.812784602541	692.797152878634	375.427779607992	178.232442821546	449.90223729062	575.968916779576	488.242300375003	442.210564053913	814.727362532315	685.403527949431	268.863212854744	504.427680713243	369.229210796374	837.641949230741	424.191518356749	291.406838583875	407.518454890025
ENSG00000152910.19	0	1	0	0	0	1	0	0	0	0	0	0	0	3	0	0	0	0	0	0	1	0	1	0	0	0	0	0	0	0	0	0	0	0	0	0	0	0	0	3	0	5.10595256983028	3	0	0	0	0	0	0	0	0	3	0	0	0	0	0	0	0	0	4.88869361450734	0	1	0	0	0	0	2
ENSG00000152926.15	595.691067740307	443.31748010965	768.722620161709	537.038850645737	1362.96964343166	1898.76592664249	380.645615389142	1023.68107098589	1468.68848003463	249.266427007706	760.42183984718	240.536274454229	155.570347863486	303.463190696925	422.638926794646	131.03696004145	720.658586070446	574.681567701511	1607.71421859048	599.891313586111	807.385499467727	592.196826590963	792.563179403761	283.292599133766	329.617735336421	742.381436272481	1693.6180813283	1428.48905985649	1368.7234906379	1978.32787233944	1114.49785268077	283.076014042285	1587.36037243864	601.4392357005	634.570238860403	810.186722508886	558.523513185481	1046.19184509203	1994.3553092864	500.600286970948	2238.02121611707	1031.01706362202	206.212473502572	1091.82067551211	598.303736911481	360.168056323641	736.048183965429	169.755593876915	415.360349079182	516.430564685875	1237.00365188109	1203.28001032216	1383.10516351945	888.776159403541	438.464525443671	996.080871480299	872.057327386579	1207.04745298641	936.82346277457	1580.80315567961	872.841951992379	313.615490646961	478.968392820178	567.707141084749	1933.89052301979	813.951469345596	490.848141731242	364.992728400262
ENSG00000152931.8	14.8783765742657	22.4307909705547	9.13524087201584	4.02706761871333	18.0655668264206	25.1373822512842	6.36998016803649	11.2438099263502	21.6213810185456	3.16537499213918	11.9082771085865	7.24125997570737	19.6086053689416	44.0470417115201	12.8750067017755	5.270585963843	35.3779515434528	15.7631234738473	5.18835758990686	13.3989470131128	9.75737747896671	9.38646122986374	38.5318846436803	9.45149667227501	10.3654587704362	15.7730893864491	16.9165645142767	29.2633359470852	19.8470140145612	5.05617200795641	26.6591103391708	26.9256794846156	21.9493085632542	4.01564765687283	4.37961568635361	13.8290660183138	6.85964785742503	23.9373377594159	16.8151202275701	30.9840170266599	28.3832640973249	115.867075158482	15.2659871326838	15.5889217487408	18.213233049006	11.5988300722576	6.17174618497263	10.2304810937792	4.44863207751858	3.68387445806368	11.9013822280278	35.8348829338017	29.543463455695	9.07234674004969	8.53443942609851	7.73698338336622	8.16018082883939	4.43668990686942	9.00247215847532	10.3472677181104	109.189904518626	28.394157486352	21.5507562095219	7.81348015824821	45.5013607856678	0	8.15986905322059	31.9399075911312
ENSG00000152932.8	0	7.19583549939878	1	1.00000290501573	2	7.0777608322905	0	4	4	5	5.58970749257	3	0	9	0	2	3.00154111182804	3	2.00134572700133	3	5	4.00734437160337	6	5.00282151849141	0	3	7	4.00165408010074	3	3	4	7.01019343039685	3.00000460163772	5.00000568691256	1.00258904798643	5	0	2	1	2.0038289419907	6	20.0490766352522	0	2	0	0	0	3.00001442094524	0	3	2.02788581685546	0	0	1	1	2	6.05753832945639	0	8	1	10	9.0321482302457	4	6	0	14.0000406009831	2.55629334513821	7
ENSG00000152936.10	1	4.15181651344303	3.00565332653056	0	4.42746163509424	6.02661637220125	1	3.00385949257488	4.05789470633643	0.196274810684144	1.00038279850069	1.00941626509725	3	4.27917535092314	0	1	3.02889616717278	1.01093440609576	0	0	0	3.19658600233568	2.06373409539715	4.04064074294056	0	1	0	6.37678447785422	2.43228517915354	1	3.69789806403619	3.0440628631824	6.01052809943757	1.00030393848533	3.02284547149713	0	3.01355740009716	1.52310101232825	5.65353615232583	4	3.81322294601867	12.0282566288881	1	3.54180351403081	2.17690602377075	0	4.00559385973098	0	0.858170305024345	0	0	2.06735803315104	4.00582566924413	4.33719158264639	1.00614202560495	5.57878533358942	0	2.00628431345733	5.0924186614799	6.00993259355388	13.4256926122168	6.04583852599217	2	0	4.50464094695972	0	3.03961578407437	2
ENSG00000152939.17	17.9653745087461	11.0362057652818	14.2848718030722	5.26447288588434	17.2252891318729	19.2515723871361	2.72453483071267	8.63661470613909	28.5267615669618	13.903725317871	19.0054887826662	12.21536494641	34.0644922760438	19.0917744230131	26.4848883685038	7.451308768773	20.4359737547904	15.753707219349	18.3336555647867	11.1136728667979	16.3375561566016	17.4546541106488	41.7287346268717	12.6927391323395	11.750986268176	15.5911796506291	33.4551651316578	43.1499672759084	21.2142169953384	29.2590576276187	17.1954427218448	19.4517944605121	36.3433314866966	19.4994845195169	20.5433151973317	10.1311217103608	9.68982042478445	25.5935871975991	43.5970313968433	28.0406819250126	57.8589683935553	158.834439200152	20.5209063149188	29.6369773159723	35.5150929403274	22.3454613441744	14.2231744608858	10.0336208234236	4.11679284054729	18.3815795479728	14.4904865491435	32.5073337904413	12.7057180648804	14.7011495842908	9.85823688400324	19.3571720230556	15.285363206512	8.30748008868368	27.6838438502659	27.5486382364726	118.354856860083	19.1254588170228	13.4628021110587	14.7009024290607	31.1133038284367	62.3745562344698	6.14796597770949	48.3010397983713
ENSG00000152942.19	256	137	228.994178017594	222.013968332112	217	358	185	280	309.011830089019	99	240.046181576755	142	96	68.5589620407975	271	141	367	255.724254353716	353	191	210.018809258588	326	357.508000786015	292.125091054299	178	191.284973264257	465	510.425096534045	505	279.020144202646	478.107306251566	145	739.036202344694	659	217.122742209318	506	361	567	636	302	560	459.8797014122	91	280	572	197	194	179	255.138455899674	308	329	402.17039722683	638	297	140.01077123924	376	559.043827241035	444.000000434857	491.635023121069	787	560.58864669771	234.38287510315	414	353.023852857965	639.058556634425	302.075685816464	287.015312134835	373.360376618252
ENSG00000152944.9	151.368730090757	56	120	123.260153893678	170	273	59	181	214	51	160	75	43	50	179.315608012327	76	296	122	300	62.4128385808138	147	208	188	104	76	165	295	372	233	255	221.230384588168	62	335	304	195	312.663377129082	234	349.694185743013	511	88	384	247.823766800557	58	180.694087009541	210	65	155	32	137	337	167.55600769186	325	550	204	102	260	434	279	240	402	394.319357788293	146	234	197	492	161	148	128
ENSG00000152952.12	36	9.09737130688213	16.6117861234383	14.1864896476089	28.5595619821336	6.67267833991065	7	26.387226488963	9.05995009847918	10.4047284999838	13.1915793176334	8	6.02858722037578	24.4282615773838	6.16948980132111	1	12.6869560439065	4.23441983423016	15.0360299119863	12.607174716316	16.3205005385914	5.06112764340807	2.08565358457535	8.28585354450512	9	13	24	7.3299147844947	18	12.2261765433926	22.0346877914631	13.2665262622493	12.6309459864226	21.2096714331069	5	7.15752922900899	16.1665407658549	14.7408521823974	11.1446357538012	9	13.0743989627322	37.2185022488878	8.23945222912569	9.13546997530383	5	1	7	5	6	4	28.245390116615	9.12935524551555	5	26.8191279498784	9.04355511575225	19.4036073514985	15.0216692968464	8.33362891669805	15.1984486274546	14.1012366229143	23.4442095956649	7.50095278638968	14.1943496728146	3	20.4841518350905	0	7	8.76769407545997
ENSG00000152953.13	6	12	5	11	18	16	9	19	22	5	26	2	12	7	14	5	13	5	23	7	18	23	18	14	13	10	36	37	10	16	32	5	25	21	0	18	11	81	8	23	27	32	11	10	35	12	8	24	24	0	11	12	37	6	14	21	19	16	14	10	26	19	25	17	42	5	12	12
ENSG00000152954.12	0	1	0	1.0247819651124	3	2.06855521930332	3.10597440773384	1.15473834799325	0	0	1.07340042946509	0	5.69241403409416	0	0	1.10141285821047	1.12195515222978	0	0	0	0	0	1	0	1.04967976309801	1.07498593528709	0	3.44672794680898	4.53618974504788	0	1.11488073038849	1.27461302302656	2.13402747598592	0	6.41297155217652	1.07894936005973	0	1.14818543720618	2.11573322126403	0	0	5.22972653285343	0	0	0	0	5.70122261840429	0	3.16077418801247	0	0	0	0	1.15918756869213	0	2.50140281177289	0	1.10742803080345	2.12206644961084	3.8160738847837	5.1445408319814	4.04483134973564	2	0	4.15631401106715	1.02807658187216	1.00679266439737	1.04370438549395
ENSG00000152969.20	120.893087266438	68.0685321616549	29.822416762925	99	341.375393197097	105	97	130.048812698601	51	74	110.64006676489	127.311620013778	80.2862534731659	59.7604693791446	198.799227015628	91.5374347852561	140.419685819379	135	320.131793104872	140.19724487611	94.4786311825694	96	119.266743391624	271.491288614876	116.85972956126	117.771519502042	155.961241746935	205.309512302695	58	151.855675802639	325.250349039652	169.662224402208	310.310596852023	551.128809049473	34	360.359329314139	331.828483257865	343.617317417004	651.606122697707	236	140.535470969141	131.923777745479	88.4280365656758	214.805121774723	225.269495764621	83	75	93	180.87166294058	139	241.433886325327	134.50685900841	337.036976364478	176.712760633572	144.730390284312	206.690572515364	348.478784650007	202.767374741432	314.602993132491	118.046399382814	386.874171469977	54.1725808105616	166.599692906489	166	422.389686891795	160	156	205.61233926062
ENSG00000152977.10	0	1	0	1	0	0	0	2	0	0	0	0	4	1	0	0	2	0	0	0	1	1	2.07163454966369	0	0	0	0	0	0	0	2	4.35494924344838	1	2	0	0	0	0	0	3	4	27.336285476516	3	2	0	0	0	0	0	0	1	3	1	0	0	2	1	0	0	0	20.3190881598202	6	1	3	2	0	0	7
ENSG00000152990.14	24.2123844666631	28.666869698408	39.093739895943	27.251343133122	17.4493483147593	84.4404545684295	19.7056450007824	41.9940602379514	60.8564692263275	5.00418784638159	21.3726159449138	12.2586507248455	31.5025312662384	28.5898760299723	50.9437870255045	9.00457441064705	51.6542569379017	21.8977923695456	25.5348383553662	16.3681131923511	29.5470875903775	21.3732307889801	33.8678115329998	39.2322261355541	23.400888567385	16.8509978410814	70.9241251007715	94.0715763037334	77.3843484384784	38.4466285255548	49.0880419674864	22.0489554518596	55.5801129430959	32.9750838373231	36.4664405252385	67.214491552333	34.06583848434	40.6676741580972	34.4799671167554	17.2957498041127	139.543802788516	144.88466708878	23.2366339021546	31.041717509475	100.310882776015	31.3773182171959	27.2734154709644	22	43.316855190117	35.1546091875215	17.0622082234318	87.1799582817614	88.6507079806921	26.8416282268039	15.8227167080109	75.1265268298866	67.321840903717	27.9475931220885	32.5217277736074	40.5757667333184	101.429599843027	44.44941941988	44.240093060418	42.8282306880017	65.4642408469773	20.6964239973702	43.5059319373572	94.6150514320974
ENSG00000153002.12	4.00256177786929	6.034851912077	0	9.00494415931484	3.00618665974639	7.00846428906841	6.01800553451499	3.00811695461578	14.0947778681801	0	4.03506397458154	4.02672545840794	6.02067757734828	10.1902636066552	7.24785699030824	1.01028589253807	5.036126619749	6.00407260650926	5.01232794699201	3.00586827566606	8.00757865215312	2.00083785851588	16.0153313125438	5.01593557341352	6.0127390636321	10.0471356830584	4.02483735081158	14.3202141877053	9.01257161969869	8.01473408995601	3.02182334896843	8	7.01017874918799	5.00604905280097	2.00174468614575	3.05480335627908	6	10.0309487102797	6.04109627403194	9.02352746124676	7.00443218123984	44.7623548951488	8.03767851635755	2	8.05541486113775	0	2	3	5.10020398850753	4.01045921079702	5.00162973600759	22.0765749182523	5.51124792139879	3.08446254085687	2.00149513241526	7.00793180954847	6.01534249642692	10.0130259410617	7.29374493896576	10.1145355513298	47.9785016671134	8	8.00540950606761	5.02591451839538	19.0285008843375	3	5.03904459465773	17.0064577225669
ENSG00000153006.16	396.849157669352	157.276163594821	221.44217091527	321.947795344499	410.628465855178	514.811064944652	197.678526175141	329.484800854539	480.587714250238	134.457928734704	368.156684263691	142.450078454188	157.470181681933	73.2661680709216	368.457529135629	134.278294199478	559.161022403236	309.387158295923	568.372542113615	188.23968869621	275.405197020331	414.553840624705	416.233249020039	331.608828363971	205.751035961244	285.689028468676	612.475295701582	763.5265196627	591.0067897228	390.043337503826	712.961087405431	213.175845499482	818.084473530111	690.792652614224	393.652886698528	611.020284131329	391.15263580919	792.223397299424	972.257591962716	399.24769086945	706.561192987968	564.375206059761	187.982111329257	329.083503313133	688.068697524446	290.783129963917	339.310982317313	212.924973402597	334.760716430256	596.01929930123	403.689952855846	513.905683380528	1028.45380203982	381.562907960413	232.561969061113	423.829791546366	684.565910235971	550.155662154216	548.160493296679	817.492400293888	937.134721676192	276.307857607421	507.68374873612	399.594109959558	1035.19220825473	256.091743591562	321.533273205496	355.033983811139
ENSG00000153012.12	5	9	6	4	15	7	0	6	3	4	10	3	7	3	8	7	7	4	18	7	10	11	22	4	2	4	15	13	13	16	22	9	15	29	8	10	7	19	8	2	8	23	1	5	4	9	0	6	8	18	12	25	36	10	3	3	5	13	14	10	17	12	6	4	20	7	10	20
ENSG00000153015.16	168	71	114	118	205	188	144	138	188	58	145	60	92	37	186	86	231	136	216	88	83	257	167	158	87	124	309	334	288	194	321	108	337	383	199	290	261	402	481	217	365	265	79	151	317	129	184	131	158	255	183	228	372	193	54	220	377	250	275	370	241	136	223	132	247	85	148	211
ENSG00000153029.14	998.271009087581	650.388031330003	829.585392012257	875.016144227527	1375.17356579387	1865.93196369871	769.976159818524	1252.0224431987	1320.40954307864	548.078097388643	1229.55139321139	397.320243108191	740.9434806473	440.592623258499	1064.21328919277	398.915227099732	1296.60972908378	745.516295241349	1286.39828491494	644.51705961078	840.094265273274	1123.01554207517	1076.07259315201	1187.0002507977	566.172377701247	639.222245103147	1634.3835198337	2063.69667640262	1186.51824098913	1114.11708025007	1974.19139284521	719.111226526232	2031.25364552255	1349.52764327789	832.074283726138	1623.64560366493	931.549062683865	1926.23480882366	1703.91260416402	1215.14713197972	2081.98639631595	1840.18263265893	421.891411978171	980.080644818565	1556.53148441634	708.604917019908	754.48489339603	577.790978825539	892.406722848062	844.240133058119	1413.52488673001	1342.63964133781	2017.33833651429	916.911828975715	802.077960128706	1386.96828149843	1273.88835759246	1100.92077719493	1531.26951614702	1470.65590895449	1762.59439182996	883.573710213713	1502.06360376484	1077.80674767988	2459.32945866124	819.229509590411	812.293879645293	864.390436439759
ENSG00000153037.15	356.843483802986	210.825203477039	266.830820969225	253.564754253751	449.827576077401	487.420310411877	257.490985200765	303.051658740752	489.420202119178	122.875996457334	319.901662349331	157.051751080548	304.031047698129	200.275190801356	400.130133713259	166.179794637516	560.348534904828	287.195539190575	469.535242226623	212.712768758763	271.795048128014	442.590239222416	384.021106691375	363.111028217475	179.998891500576	319.827582541109	652.117081620731	713.830589807919	594.237147092466	441.573485353376	603.272885534577	246.12722421936	642.327528769847	617.511290682632	357.472645970516	652.057095230739	363.489246681084	763.855146729256	977.229462097418	364.36430436874	818.969295103537	818.308820657149	230.444179092372	349.305947491426	503.566946414557	218.073796949399	337.278779420476	125.928418562911	249.256503398551	541.077670608362	423.931482314927	601.776486747798	675.012455573096	342.311429360026	171.065784795986	410.908416827986	609.263679809496	468.398176424502	461.952056495258	685.64802295538	840.913289637646	320.143802391915	445.390101779782	322.918856711786	801.932671357036	320.948698149532	300.931782439307	414.102451590485
ENSG00000153044.10	39.0954048734197	32.496874335533	28.0907004284349	42.0470545598166	21.0645248717523	54.2028522759885	39.1953846806558	45	62.208468809548	18.0744570906932	23.0472480603843	23.8391984751953	30.0213922498156	17.3635134485995	45.8895030180536	19	77.1719176569341	38.0378401634285	60.1695494131145	32.2747089396401	31.0666315690998	62.1701165784451	64.3780758130213	46.2003609531683	21.1259360301505	29.0235131628144	59.1701126884228	119.839103906329	57.3664275948535	59.2462126791192	68.3731487281496	34.4916538130597	79.7386476942241	73.0310987140236	28.129390275431	88.7452657084868	48.2004426097507	71.0472954570953	115.500712792624	83.1606815868454	101.8174017285	128.402598633317	18.2049941131361	54.0610482629828	87.3762727385913	42.0999738399391	38.2128184718284	17	72.1743570005686	52.0292585695518	60.2661198046179	66.8590219492367	90.594908988321	34.2124860130289	19.0254756401757	98.3637969595443	98.6713615699617	62.2221852506748	86.0064131622395	121.530910768064	125.546623829768	71.7718661904913	86.952827667476	39.0756616299169	86.4719470988914	42.937392933111	50.2717869149541	56.7134764634145
ENSG00000153046.18	272	200	279	282	334	407.009524730602	186	385	362.000004347198	182	357	141	134	72.0098768183241	282	201	314	263	416	270	284	349.000000000015	372.010643243124	379	181	281	471.005950833535	455	380	404	656	266.108919155089	722	398	290	522	372.308919487505	563	501	273	559	539.083322516523	192	356.140740956788	609.480254176411	243	205	201.054314245635	299	210	402.038207907782	487.064240558742	583	267	208.000456025661	479	436	416	607	711	598.022360285861	265	441	306	939	375	266	259
ENSG00000153048.11	899.701903205528	744.448625006763	964.701182623679	842.205360300858	1170.81601692992	1372.57037977917	995.607351270879	684.281749539818	1441.72463475909	608.175795277028	1202.60694538982	493.24845891359	892.061214342698	550.67505497021	1221.32588558464	698.04706928039	1486.4231243112	656.65599244173	1124.56272834085	683.541908370544	718.571030907785	1103.4515411829	1172.86204832963	895.936221377393	788.915593111727	642.194905177364	1631.78723779321	1363.5860175858	1146.23651839447	1094.75627154225	1369.91765414967	780.340564237907	1512.17378901469	1107.78882566837	1035.17095757849	1378.92211945008	981.432047976882	1825.30362211616	1254.39315349804	1353.32247394512	1930.10912782777	1411.88808318086	607.449430588315	971.881833888827	1427.15883257845	821.989279437772	581.774771357379	533.598036918291	685.110620306018	760.882119458617	1278.86863338495	1196.79193971742	1419.04949511524	1133.0860534808	729.194248356975	1335.62008045813	1147.31530886696	952.010001992841	1488.50262292293	1469.51158529074	1471.61695020351	1029.36862767211	1570.7397682752	916.728683353315	2443.61450244572	1128.19289495571	510.410225549304	953.331822313394
ENSG00000153060.8	0	1	4	0	0	1	0	0	1	2	0	0	0	2	0	0	4	1	4	0	0	1	1	1	0	1	1	3	0	0	0	5	0	0	0	3	0	4	2	0	0	3	2	11	0	0	0	0	0	4	3	4	0	0	1	2	1	0	0	2	6	0	0	0	2	0	0	3
ENSG00000153064.12	562	193	248	702	416	633	312	540	491	299	353	312	178	75	380	111	1397	860	632	509	596	1669	960	786	496	545	1397	699	1524	961	1177	376	2166	1521	316	1037	583	812	1595	1011	1691	913	341	962	2764	481	932	538	896	1017	1212	1456	1375	664	452	624	1751	1359	1462	7722	2387	768	1689	1505	1939	1009	826	697
ENSG00000153066.12	586.485974683965	385.003516785043	603.84896439338	632.348041594827	726.866784181647	895.517087223623	667.903426801669	773.885476949031	734.794166786874	285.926636307535	659.824763382444	311.886575287341	424.034495655539	212.327900966764	712.827875352139	277.107315030832	751.532960675047	495.827613252167	677.698153735401	402.99217531214	508.358395759923	753.834680895724	888.481317289476	766.661506758002	356.876649943427	408.759362379306	1082.03276107587	1251.37979817033	740.319115014438	756.114721358282	1186.61558143306	404.566041658575	1250.83551579649	951.149470725039	502.672123833483	1019.36323535897	653.269705935814	1142.83121552669	1097.87633646363	849.827083673253	1240.00817298249	1193.10278851506	228.595097327509	779.491579581442	1305.83598955576	631.858593188419	493.919622518839	471.966888797844	603.882889971599	600.546226034511	829.06619626706	980.331266226241	1100.0275462679	575.681405475846	497.660414651248	841.702253412871	882.872469535413	678.648108630353	860.825063564333	987.600907589201	1531.04036950272	523.647373192362	980.349746891458	640.369426877362	1616.76564958287	572.3084364871	540.565072805289	872.657838944348
ENSG00000153071.15	192	123	159	168	198	213	130	170	211	147	201	84.0599005924172	138.462867079685	114.204451286572	116.280202532159	60	194	85	193	154.061443193763	191	120	171	248	89	133	201.104439107542	263	303	175	326.01383942774	192.419578999035	319.29953920886	212	184	221.049867719797	157.234978901328	225	153	152	237	303.836049157372	113.2818760281	209	293.038208525481	117	58	69	129	113	227.014788674438	284	293	111	195	293	228	133	271.161173800299	122	245.379644424823	170	278	174.206613395419	744.04083211917	253	102	138.148959774947
ENSG00000153086.14	3.04459491553592	1	0	0	3	15	0	2	10	2	11	1	0	0	6.14210450664937	2	10.3996806899359	5	6	3	1.05015862340275	2	6	2	1	6.36276591476365	22	9.28588895517304	2	1	10	1	14.1234160309822	1	6	5	2.22404876164898	2	2	12	15	10.165537956829	0	8.21767474372173	6	0	0	0	2	2	8	3	13	9	1	2	13	8	6.10003503044275	19	12	2	0	2	19.2669869027393	0	1	1
ENSG00000153093.18	21.3313036594481	13.6758817047141	14.61321922595	26.647726354856	8.15079386280247	38.9695015330556	4.48126160056209	19.6572663602335	14.5693091898151	6.49363432804381	27.3082657066043	5.15372562338505	18.1917392723215	17.1712892027906	25.3055477565005	3.77298663963507	17.7069582738612	14.0447500158369	10.4896042813676	16.2055954654785	4	12.185503511582	22.8880317469635	11.3396820056165	10.6114090197873	19.1737884104637	31.2797140182901	23.8170207609085	27.6177713391927	10.1475869907667	27.4724863543636	15.51726373661	27.7901448643581	6	5.89587226184556	24.7125448080942	13.9501571438518	17.3462186995253	24.3193146131567	17.5051638276059	54.5129422676044	46.4463011413958	19.9568549161604	22.8511288511409	28.0394098119235	17.6274843641443	13.3923641703072	8.01758370081909	7.07065339199224	21.7291373575683	26.1151267694898	9.72278330028965	42.8506713753259	12.6073511059461	8.15212256154628	11.4754101953882	7.49443797174713	15.100257935573	14.1616894838224	15.670276677233	41.146798750557	21.3123901359817	21.59766910769	20.5799092800358	65.9203997462835	35.5964465695996	7.28062022980696	22.0247250565156
ENSG00000153094.23	749.332039826068	713.252247844588	991.183187573788	1501.85273990918	1052.66473666779	1410.2079322577	798.708883675745	1104.77984403432	1415.97215163722	470.534491732052	1383.40990017285	310.947031326009	433	366.671551590826	950.705532006876	491.690278916624	1034.46510280102	1193.58800624382	1140.07553982568	756.646719804651	962.094735413506	1493.96771591535	1511.05237316925	1077.04633948214	563.772486692616	685.270256440656	1772.17952338105	2132.43259083616	982.888353241021	1063.51312430822	1982.06480749064	653.085986224931	1944.18864940996	962.946682674458	915.752605474164	1581.00174348283	1026.31508547536	1694.55864865173	1054.18665004443	936.314878330973	2126.53915649238	1451.37106796748	252	896.187733800099	2069.19272142282	815.232637284229	590.439745927368	593	901.169197895916	526.065250024066	1502.7631306993	1629.69198073757	1874.46720170827	819.43036285992	814.39498604055	1466.98439509737	959.157973557352	1260.98315030008	1365.26576459042	1652.9272542767	1872.12007363523	699.000819279137	1369.98964274662	733.809529044569	3417.89944391048	766.955270964321	686.069716375134	1348.81917746658
ENSG00000153107.13	480.628325169681	369.082997339781	396.874806229042	561.260403384171	525.561646766429	877.581564520412	338.962420237221	606.027359559829	663.207808185777	286.076065752196	540.605794585053	184.259460249501	232.74603731983	191.406011464911	514.344668465131	184.696673574009	683.520757230157	463.215966305604	585.499166979411	436.975303382737	376.407928454669	530.190768010837	815.848438129484	759.282196654165	325.932567936389	367.831984480817	821.027418101334	1055.34841439216	649.272574055795	636.296056693203	1083.74998415278	306.925179729983	1325.95579616367	801.003265138733	373.851063467435	816.404454065906	518.565428765205	816.99528424345	864.474324256246	551.458516818428	1233.81241862783	1207.93034981501	209.836335848241	678.443157837779	1038.79035620147	301.127666425775	376.456495076911	322.479462286436	684.065010664303	427.53284066996	619.0305833917	774.247622473861	1113.04816531567	435.23404524822	429.227393279449	735.361972914846	765.188595974001	680.120395706387	897.928152163379	1168.98449485423	1438.59774257875	284.227960543587	702.118569210531	616.448946527881	1582.97448513987	579.63807976736	494.603253092773	636.590355487345
ENSG00000153113.23	2793.37522019114	2138.11790094231	2594.72042123716	3525.96907787665	3678.86049294114	5128.25323189085	2140.26688486094	3393.43278964619	3725.88100600867	1849.93788268442	3871.890188486	1238.42105204039	2260.56357403933	1270.59607201261	2524.22791803128	1591.77131914393	4912.3563819278	2640.14098050098	5118.33244397695	3157.22936479032	3028.65700727595	4569.66636765802	6377.36680348756	4230.54498530464	2032.60607228085	2303.27981311296	4761.1582187289	7281.59987255834	3333.18369814513	4534.17213396921	7028.18045800944	2236.41661106591	6610.42030714253	4699.57604284885	2501.27587820284	4613.55563853406	3600.25393062372	6399.83453146965	4615.33531014555	4721.9058890737	5933.32207928182	5264.71501834785	1391.58184689609	3850.07011669333	5932.60689527528	2171.5419924484	2109.74467273989	2122.66023497726	2602.32324417232	1982.66131566473	4909.16989463685	4378.64381804269	7139.27016183533	3172.14823638225	2707.85043717221	4347.67513076083	3822.71432819688	3589.51815542815	6302.18494353681	4462.34570028073	6150.99215857458	2410.19639551289	6914.13169600103	2951.63895549863	11077.2073400136	3222.45108387215	2861.86930947274	4998.87723059834
ENSG00000153130.17	117	28	54	70	124	121	27	126	140	12	86	39	10	15	65	35	181	115	183	27	84	194	127	56	29	112	207	282	281	98	135	25	275	331	82	157	149	310	529	58	195	170	50	71	133	17	103	32	66	335	86	130	457	157	49	129	348	203	144	444	303	72	133	128	241	81	144	108
ENSG00000153132.13	3	1	1	1	8	2	0	3	2	0	0	2	0	1	0	3	4	4	3	0	4	5	1	2	0	1	1	4	5	6	0	1	1	0	2	0	1	2	10	0	4	10	0	8	2	2	0	0	0	1	1	1	0	0	1	0	0	0	3	0	6	2	6	4	8	0	0	9
ENSG00000153140.8	20	8	23	7	11	22	21	15	21	3	6	10	3	4	21	10	36	12	43	7	8	41	29	6	8	16	22	55	82	30	24	4	55	79	14	27	21	72	158	22	57	36	15	21	40	15	47	17	27	112	14	25	62	28	5	17	95	41	38	88	66	14	25	31	43	25	39	28
ENSG00000153147.6	1381.49676015072	666.036043317647	1186.80145291506	1444.33212350814	1554.72635991131	2288.31954376485	721.978952608726	1643.11247324883	1752.57173042605	581.447671750119	1544.70663607508	453.32408591165	442.94041549522	340.193704584223	1046.13379936423	498.119012258531	1995.66300349215	1500.82210743628	2117.95133148724	966.56953050171	1315.68681262047	1732.13956658579	1685.82305668939	1454.93060755771	729.919416830105	1098.62433113755	2536.29226602238	3074.71248668707	2009.0098153868	1836.42201826644	2657.43213547534	636.94564208043	3450.89026914211	2509.13955932276	1360.56988929252	2643.25981179179	1527.79786963808	3018.05396359941	2995.82460264034	1248.78315592182	3437.36869160955	2373.23956459744	509.561941618981	1512.34042149139	2576.20989547959	756.11146566349	1351.58685188854	657.975166194478	1405.03951976536	1589.53088779236	1736.46994707176	2216.99768184592	3848.78671801083	1322.51263877532	783.193989635907	1998.35708660269	2451.54034964471	2195.89186736728	2112.70430893797	2964.07892940151	2746.92327346458	860.795193939842	2098.18407556488	1491.22606215478	3694.75675832459	1149.73067935154	1340.18975546246	1309.40364325504
ENSG00000153157.13	39	1	8	5	29	5	3	4.06026848379605	21.3289534226197	1	1	12	0	7	2	11	34.2932941868571	15	0	12	10	5.24752801597654	5.23405629077721	19	5	0	20.1833612552349	14	5.1161575229166	34.3513956632224	31	3.08609481910536	58	31.5249937990409	0	14.1115399837862	31.740073048346	1	44	0	8.27733124447692	24.2557627892124	1	28	10	13.0156883463542	0	17	11	53	3.9023018355919	5	12	11.2125107758932	8.17545960344614	3	36	16	2.50604302765048	5	67.0802082982974	18	27	43	3	27	7.46457866006454	16
ENSG00000153162.9	145.811077439849	64.3812726053596	137.710600975928	146.629611000519	291.188397154966	108.802533960257	119.453626868167	150.474212554058	181.78872681058	153.185387752905	193.946243235312	78.5840244049494	76.6718286138869	67.4069653576873	93.7972189813953	59.2744598133458	148.936348347939	91.5028279785444	141.200843609014	86.4977707340542	226.271210060564	56.4293799157943	151.322349501545	93.4167290173566	100.493413739209	68.2472587221309	200.506405075304	104.607617345439	274.768059614137	156.650724092322	137.730704143449	141.516790584754	150.090494137726	117.428606085765	115.157072902337	109.803131589007	134.78762099174	120.38820419362	100.447552067736	145.035746649133	152.728985399535	160.935821384238	43	153.741149811228	195.953345508845	77.400072043383	50.0634331953703	63	130.879534382689	47.1443431053617	308.762935475162	198.57920369203	103.235697311945	104.197598681341	139.024891814454	155.631316884015	69.2378454012746	90.413485283591	232.001893178024	38.2133468996943	105.532252377193	108.24733711921	138.834566840863	70.5827525243913	320.013932335152	80.1780854996392	62.1464551200144	140.638990633781
ENSG00000153165.18	0	2.02931656940594	2.81647277574839	3.66788292491604	3.79030742480911	8.58967050368272	0	6.33721729802535	0	2.29456238482638	3.92240463290984	0	7.86212076996897	4.0079921202487	0	0	0	2.07453859064314	3.86291625648164	0	6.21582259479167	4.05103022441438	7.36186046842485	0	0	2.24328994923396	4.8983201404343	19.6900386552071	13.9136708128029	3.81764015854792	4.56378256604081	0	14.8773555477833	1.73835382455389	0	8.07810156579603	0	11.4982898651027	9.77028602511437	12.6123315047751	5.97645989720172	36.3951616847481	7.6637731495654	0	2.11657879858969	4.35899667028585	12.7171332613019	1.57537142936304	0	0	4.1284059040949	11.9224795405639	0	0	0	17.8062878204708	3.96121725473989	2.0769204845307	10.7622731074551	4.42264973260393	6.90758004828046	0	2.055020052926	5.61368712244935	0	0	0	11.9129317006085
ENSG00000153179.13	5798.77306503647	3058.76885338548	5037.98571984696	6634.96479733096	6758.98318986094	10770.9755386156	4240.09990586982	5073.11776009771	9806.99061716806	2848.1606440593	9372.98269638651	1158.9546652171	1989.63195893597	3009.20797383621	3719.67884780899	2075.8791995652	8858.96434016993	5020.99671646229	6203.99959711204	3643.3781048499	7750.99619599225	5477.1439327532	5857.78595161747	3873.93481225943	3306.38147792971	3854.37117505986	9847.81282128795	8769.96101802589	6048.95724473349	7038.96205451966	9166.03046319213	3190.97052482128	9603.9448419422	4509.95259490903	5585	7739.99269836536	4401.60202631265	11895.4655473426	6076.81068025491	4560.91756672613	11488.919016258	8455.6779797858	1172.8399251738	5165.93056005491	8432.650499957	3960	3516.94312978165	3071.46655253211	3621.140482892	3905.96780042703	8921.98128511116	8433.95327233237	11489.9275927838	5091.99190716628	3933.17330092575	7678.92923791357	4860.87111295963	6731.43868858238	6115.70544993934	6395.10522465815	8531.63399076564	3337.16445761002	10459.7456084497	3761.94158515633	16768.8850676505	3987.0492582622	4438.99186881741	5349.87675432037
ENSG00000153187.20	7099.96105015834	4733.30709889882	6586.48297941716	8854.98263369632	8034.08325420331	11235.8340871385	5584.34032970366	8113.23143366562	10014.962414886	4220.1396844069	9922.79875619607	2954.94547839758	4728.58998521713	3264.03155657536	6669.67895641384	3402.59561189714	9967.2953362926	7533.1299532903	8267.5046411144	6656.55774054517	7080.60949666071	8841.68990577084	10370.0043327455	9649.4136510207	4669.67261891417	5999.9202172003	14561.6610206999	14900.3598491306	10081.2144262193	9305.84906402279	16251.3512144387	5580.77737662466	17524.2269078601	10492.4502059954	6850.17533517144	12649.229240464	7755.54610312156	14074.1016613667	11160.7111425853	11660.2350883135	19292.0587355676	13477.2251073686	2676.53924559023	10132.046456968	16743.5054628528	6780.17521082525	6310.35903075361	6153.32478536568	7895.95309239386	5323.31960524844	10864.8980344604	13503.7972869093	15777.3309496992	6325.06765467881	6090.4244581163	10380.4220634234	10658.4590026154	9360.08747952761	10960.8449478046	13624.6630221771	16192.5363905263	6115.88282866425	13018.1285805491	7824.3195834554	24912.3760050374	7731.65744352225	6391.86955654371	8918.09205348124
ENSG00000153201.16	1147.05184385749	729.905439014121	956.066402126826	1477.59253698984	937.835825443077	1967.25476282332	615.801684021759	1649.87392089052	1366.31437930155	606.801158341417	1501.21694038789	406.863882838959	405.266055214616	313.836251047263	879.597676467944	450.151378208366	1418.03296200111	1270.1580413799	1450.32175798416	959.740584714646	1072.28551540177	1386.98806957087	2064.41797311781	1487.44585354612	644.650007221496	847.314339920669	2209.3827232179	2708.27569322528	1880.70566286049	1435.64154219326	2956.86767426618	688.462469322167	3004.70124571363	1787.67820883154	1029.6857590225	2135.44889962783	1285.34381568486	1916.95635163969	1873.38501170653	1254.19825407013	3229.03369579651	2225.75838600626	308.633299115644	1483.81655421577	2709.63258052277	795.444100507774	1079.70576649552	760.112405316562	1293.698832038	1092.41310456836	1470.59192114504	2053.40205119441	3383.62548251925	1037.93364641158	831.975871393622	1620.13224950894	1730.03728893046	1546.395843639	1923.49369296883	2252.37376786831	3158.6976725562	733.81629398628	1936.92714848034	1363.34573861626	3575.52823110067	1020.98299430942	1162.59946567842	1548.49529735824
ENSG00000153207.15	1706.38339840776	1174.81452890904	2071.00245407738	1989.92863889751	2056.79953960285	3279.81541408663	1139.0139945915	1753.76249316788	2987	739.603199786305	3136.71996168614	390.061738894333	730.579790296683	826	1247.63733049449	675.551135212645	2201.09859502573	1654.56277198366	1939.35507557858	1480	2268	1722.74141810495	2651.20756027655	1818.29172668134	1045	1196.89816012515	3515.72803815504	2811.13055772155	1900.12655661772	2326.97107966867	2976.87241299215	1126	3593.89766193598	1389.15251284994	1652.37460605748	2905.87906937273	1501.90330163773	3541.04727806183	1899.16905417783	1640.45398803019	4761	2976.74187168784	302	1451	2770.94285386377	1045	1156	818.580606031805	1494	829	2145.4774492136	3386	3204.4170706073	1319	1413	2574	1690.6788275527	2127.99913197871	2226.03372598328	2312.61623182662	2823.03128575168	714	2964	1143	5886.92314089842	1168	1264	2037.05419903046
ENSG00000153208.17	35	53	47	47	35	141	44	65	47	14	76	23	22	13	30	26	40	33	63	25	85	64	45	56	20	63	52	131	55	71	110	28	86	72	50	93	52	78	31	23	92	65	17	61	66	64	28	25	27	24	22	29	129	50	42	112	51	38	87	60	73	37	58	17	173	48	72	56
ENSG00000153214.11	409	174	369	443	393.354220313555	802	222	535	502	185	385	127	154	91	344	161	629	410	729	283	263	488	614	481	184	335	829	980	619	519	837	212	1057	694	418	823	531	610	834	339	1086	630	188	446.24717191912	858	271	371	189	429	487	614	754.419786562805	1178	401	323	460	877	652	778.240983686839	1034	904	285	712	524	1312.29560253281	304	311	367
ENSG00000153230.4	0	2	0	0	0	0	0	0	1	0	0	0	0	0	0	0	0	0	0	0	0	0	1	0	0	0	0	0	0	0	0	0	0	0	0	0	0	0	0	0	0	0	0	0	0	0	0	0	0	0	0	0	0	0	0	0	0	0	0	0	1	0	0	0	0	0	0	0
ENSG00000153233.13	0	2	1	1	0	2	0	1	0	2	0	0	0	7	0	0	3	1	1	0	0	0	0	0	0	6	0	3	3	0	0	0	1	1	0	3	2	0	3	0	0	13	0	0	1	0	0	0	2	0	0	6	1	2	1	0	2	0	1	0	2	5	0	0	0	0	0	3
ENSG00000153234.14	31	27.0290059342669	33.1970883407715	33.119419450091	31.0074287306342	40.0400449240191	23.0753642976925	33.021383092495	49.074459074424	22	45.0103865251443	23.0149007310176	18	30	18.0172225619855	17	38.0709649595804	35.0240597889246	35.031188943208	44.0175327076189	50.0456485151463	23	21.0376803458243	28.0568250613354	27.103290092772	38	55.1354362726315	68.0109952267708	38	44	33.0113240982183	17	67.0308541192931	60	21.0147152085311	42	33.0178272520113	66.0514343273162	43.005205406451	17.1219332333522	60.0485072999397	40.0961425798206	8	54	64	28.0108329183909	29.0666156091333	6.02508424386103	29	22	38	62.0608440028818	44.0196784873159	24.0075270976022	35.0139131274732	55.1029865659952	37.0154431845687	50.0235147490288	51.0209791077057	47.0251553032888	58.0879576496365	32	43.0123736060723	29	104.084442415705	58.1043347263025	35	40.1376400254482
ENSG00000153237.18	0	4.36935902388859	1	5.9786404639076	1	0	1	0	10.1795739349939	5	0	0	0	11.0149574034885	2.21586504791159	1	2	2.17769327864335	2	1.06278645898668	1.01672123247316	2.32990329526346	1.48947974774551	0	0	1	0	3	0	0	2	3.39285140814078	1	7	3	0	1.00503131714622	0	0	2	0	7.11714535420307	5.20847127892483	3.0188085515832	1	0	2	1	0	0	3	8.21084762771984	10.1598753368402	0	0	0	2.0620160629042	1.01855509866904	2.14140972236183	1.04105971702543	3	8.32920428217512	3	0	3	0	5.04960584653044	8.00094527692933
ENSG00000153246.13	11.710017539252	23.0258715973958	9.24083626855092	12.5409982524495	29.2795571074498	21.1000773706011	14.2251670207503	11.3016978140431	17.8271398015222	6.2935344636434	14.437350585223	1.00851804419255	29.0044491000028	60.0325715547696	25.5933590125804	4.39709186497676	20.2361105750557	7.04467890787163	18.569980110885	5.04617461194375	21.0245724121135	12.0886896122435	41.1220076323424	7.22640510177619	8.34961693302041	12.5448670424912	13.7987364968864	17.8227686364912	38.1558171255364	9.12360430165	10.0983976608715	24.7740601835834	29.3797388124003	17.6132884759076	7.04146659311559	13.0600540660694	7.10903525931313	17.6243743049859	20.3065465145044	32.5565245052059	28.0056605612201	153.946299158092	24.3117108970967	15.1127201121769	21.9102159117993	29.7584570898256	14.1515145305401	2.56954835344459	3.78749847869011	8.04610534661878	17.3396700937912	56.9341713173082	14.7696903532187	8.3137005042524	10.0755845942685	7.47495439824263	15.2458009512256	16.1121434624327	10.1526431510171	13.2876007198381	139.431459693057	39.6224928073989	18.8277751083968	10.0049411860913	22.2635323135461	15.3749183328725	9.49385319534397	68.1853989121349
ENSG00000153250.20	2624.51687592796	1265.05031499119	2027.49697984864	2418.00168203071	2870.12595379968	3811.24147298355	1591.08873392319	2278.92425254342	3690.83418752452	1012.89682595389	3559.11019804532	652.277450932608	1373.69054063157	1210.57544354276	2149.60153379052	966.357691120973	3396.78381530727	2113.69991488546	2922.41364107277	1616.20910530578	2363.2254781704	2550.75624176296	2500.19143344781	2326.42002728496	1354.42065923648	1663.31346316054	4441.59594704888	4106.32191250365	2855.16409287923	2646.33333582167	4365.89444895604	1444.24450665376	4000.71604817323	2433.44566552174	2208.30471324743	3621.49393665725	1970.71606584947	4742.2275539755	3144.23504719185	2595.42624913154	4573.09396574131	3446.56939410224	724.196501753514	1741.77240530808	3453.00992798269	1686.76249973556	1388.07247554202	1522.0094679326	1634.20635675327	1884.94918171879	4345.68693090432	3488.53721616645	4926.57298931195	2150.73484109451	1815.28801093502	3038.01372250829	2789.37537114592	2713.10298506327	2865.57240223517	3421.45142707106	3896.19579238663	1791.07068671476	3697.31396652087	1866.62646866142	7694.16872398569	1801.58474574123	1679.5318897265	2255.49360243784
ENSG00000153253.18	39.7276392809302	16	19.0489668526256	40.1302117546165	8	33.7844155839111	32.535199122184	49.6878875388235	44.477603483178	7	8	14	43	36.0444213280502	34.1744949599342	6	110.867528670339	47.8577064426187	50.4965880575005	25.5501045326113	37.8024342515986	13.131550106952	81.5006476929975	65.4780850829337	24.5317162916187	37	96.6327500675887	52.2586636312187	160.552845561037	44	76.5740995696153	37.6739039922797	182.801465170373	74	27.717955722427	55.6668444511921	24.8089474307185	38	31.1570821611574	78.897701409293	74.2529796842691	174.560288588767	67	39.466247242972	152.231762278879	28	107	82	73.3173215465919	54.067063175506	31.1063406709931	66.8787965688001	116.316398826988	45.1900605183609	33.7518283902061	40.3386453239361	200.805298259976	79.829437139662	97.0232254416238	6	254.188579290577	90.7635442256462	108.598302867217	140.757270536188	213.900370406462	55.9110111701572	48	72.6654280514999
ENSG00000153266.13	0	9	0	11	16	4	4.00517133784997	7	5.04489788722305	1	11	17.047835045265	1	5	114.416899625058	0	8.02267417768778	0	23	0	3	0	4.00965189183064	1	4.00849784768427	2	7	3	2.02080374341875	0	0	1	10	16	1	59.3337114985794	1	16	2	0	1.00403314047918	16	1	1.00673294168931	13	1	5.01042464385781	15	7.03690304569313	21.0493669648094	1	3	0	9.1087014526967	1	13	0	1	16	0	11	1	1	21.187232311005	10.0277979365629	0	0	6.03444960598591
ENSG00000153283.13	1616.4609771381	769.542952489816	1153.70866610802	1202.57394364131	1299.66406919491	1922.31401433784	762.041931844026	1323.07322783026	1271.41000604465	526.07047283805	867.744327235647	549.981557189471	693.913080914091	378.236554357244	1713.50193850959	505.205978474286	1520.77373093778	1445.69051610598	1231.50557600286	1013.79103915685	833.449055434208	837.712465541554	1767.43350714934	1813.32661428431	712.049386133449	689.8064643943	2086.56496160385	2893.09699192279	1571.92614531581	1183.23889216931	2570.30602063227	770.093011122595	3122.88674333633	1938.80970880667	1311.32248868635	2604.24122794269	1584.80752697607	1901.70518030425	2742.95685040004	1691.01163170802	3159.38549056565	1952.1171092669	751.573073357162	1286.78855511725	2991.9855958583	673.379500390619	950.005300083266	875.860279618842	1547.92632208506	1802.7926868071	1795.88938256426	2078.97393157555	2828.79286879059	1196.89943177411	785.086438083539	1557.21428728756	2501.25698468476	2144.45525672838	1630.64250597917	960.568246819376	3409.71790301179	917.793179914315	1696.91042328639	1587.63805895444	2500.15250706589	1611.75768737918	942.9068725391	1376.52007823979
ENSG00000153291.16	6	8	10	5	0	4	1	7.0027717712218	4	5	10	3	3	6	0	5	11	4	15	2	1	7	10	5	1	0	7	21	8	21	12	0	18.0008087291598	4	10	3	10	11	12	4	10	5	0	7	9	1	0	2	0	2	8.0001690652296	17.00270027711	2	8	2	3	11	6	18	12	13.0018028265228	6	5	12	4	0	0	1
ENSG00000153292.16	27.5326272929531	17.7085837413755	20.0035971744301	6.73726555735213	38.6743151686547	34.1354594117404	8.4326339303212	17.0586621127587	27.9903577955801	18.0388355554691	21.3087216688944	19.27296442471	47.8325479452799	57.9562093135231	34.564867081522	9.41523512021707	93.7739687640839	21.0296627487368	21.4733341808586	9.24173360433192	21.3268725858418	27.9692601724522	56.6794077766415	35.1146614523618	14.2813026543301	12.2048859444248	43.9273358885531	45.6829094010854	27.9778662021768	28.0593321264311	47.8025602235918	28.1292026473766	37.7711929871986	27.4122171371871	27.0042708253347	17.2151336306034	16.3663547926774	34.8030484957871	43.5201211537163	50.8005438667719	31.6954015538676	176.830391594475	26.8699570813523	48.8585738899807	24.6069994102351	40.7204981633585	11.4228759319947	16.0071438918241	19.3217694703328	19.3970186315767	33.7198601608349	28.4201704511777	38.2255928174003	24.77150205824	13.9846018353232	16.1475514442751	41.0549651179287	19.1139076278989	23.4119655611261	46.057511722763	153.776771810194	39.0400951386251	26.9060954064384	32.8813633417913	76.7355886939522	6.5936383194063	19.8031611386387	66.1444952800313
ENSG00000153294.11	0	0	0	2	0	0	0	0	0	0	0	0	0	3	0	0	0	0	0	0	0	0	0	0	0	0	0	0	0	0	0	1	0	0	0	0	0	0	0	0	0	3	0	0	0	0	0	0	0	0	0	0	0	0	0	0	0	0	0	0	4	0	0	0	0	0	0	2
ENSG00000153303.17	4.51508238327807	7.06760287894986	2.18847712415474	6.35799824380707	6.23615247836605	5.58880618509009	1.41327576324051	2.06741156534311	3.52694206597993	11.4477566129538	1.03662021344835	2.19250844962751	4.46814999089444	30.5406086263983	4.52602113630176	3.00911590812742	3.23588282587478	2.28943041355844	3.38520255281737	6.89592306610401	6.62269577246364	6.28794297908115	10.6460472565395	7.93836019636188	4.62033252997542	0	16.7828243687631	13.7348879271229	8.66743648892502	5.53789211123938	7.39683209786519	12.9536276550536	9.24549997137852	3.02718262402499	4.29095469946979	7.4993439226529	4.1471672490229	6.08512999779453	3.39120343181041	3.45701828619347	13.5437370269691	48.3886564630189	8.5451130870795	2.16463950770344	6.4708027328227	1.02499148651631	0	0	1.00369586807176	2.08677732913395	5.5258469215335	22.0795229748359	3.51148235576435	3.22999634807973	3.13584786574807	5.68732395022521	5.21301577659568	2.01947865879229	9.22005311015433	7.51382640989994	22.7177110241814	19.7386997165314	7.26254948877821	0	21.6558060284124	0	3.15054964212748	7.4540764035069
ENSG00000153310.19	5599.22668425964	2405.6893239512	4334.37281484461	4284.10048425822	6101.30674561685	7011.0983531337	3551.41307012932	3654.19901075126	8106.22386876159	1847.45089007479	6437.81211239654	1151.99246082584	2448.08091605912	2972.42208235474	3912.72262412049	1962.08831221059	7696.08574720298	3735.11955998865	5802.68072338498	2799.80883846791	5836.68987183054	5120.7562800356	4645.69340187157	3171.07439145289	2633.1345430063	3571.3760455561	8327.67652555786	7744.54975727954	5548.31980284206	5340.11017568527	7025.62004548258	2626.71018107158	6766.85461210008	4063.49370614178	4411.42996310926	7164.03178735623	3948.41396283018	10795.1319547455	6393.58682085588	4393.63636571464	7986.12956830309	6852.35117455029	1283.69417992554	3135.20955365468	5448.62450415359	3226.4733881894	3048.94400754949	2159.47523225343	2848.86169333274	4312.92237130218	9148.92215981371	5930.11005185559	9434.93056318318	4842.25316674256	2948.9119329927	5927.17394941551	5109.32318169675	5817.86940009484	4862.68646161147	5385.82496035309	6238.58698389534	3441.34039487283	7849.23134193154	2978.9820701499	11441.6131524639	2974.40373516123	3534.54266893704	3943.47256035366
ENSG00000153317.15	2683.88490854384	1499	2190.86023850741	2858.02531465126	2697.56036181135	3592.85698553789	1549.87695144295	2344	3692.77985887303	1283.88078243358	3720.72057796374	522	1272.83473737187	998.650905241623	2011.71161304776	945.858971025421	2771.74409819177	2181.42065472369	2236	1867	2819.90201463761	1975.14993055816	2422.26563505033	1994	1214	1543.8241343481	3919	3160.0812138423	2163.64876534104	2288.85118134118	4415.75290349872	1512.45990282373	3202.00074870172	1403.70641191875	1413	2883.20967565388	1614.66587168521	3366.8286343917	1894.60610336824	2480.86201033901	3894	3697.91590786977	544	1935	3247.8126183187	1261.6630835633	1424.82311467957	1337	1619	1166.32947131798	5022.38579481705	3383.83744582666	2879.81294543792	1704.70485716692	2085.35042925671	2394.76707567835	1317.71553230904	2464.59620726695	2859.87708437071	1662	3402.35806377158	1388.30511818512	3408.58303619709	1080.45443479922	7577.17306552276	1954.74666956577	1499.00433549639	1693.5107131235
ENSG00000153339.14	912.56453148493	551.514613640643	890.599819615813	1245.07536045391	1081.91084416265	1720.47603355799	563.462112010593	1097.54918620066	1518.3119849417	430.059989469817	1429.46543712312	284.338216762581	302.638167588129	429.289018878346	675.044206419234	339.958432305736	1476.9861737157	941.059770042941	1422.88989380277	718.903809604286	1110.54316848562	1069.72810650214	1353.16466031387	837.660500982579	477.567454203912	896.011360380691	1781.87922522276	2003.98570384494	1397.75720687945	1283.78132127848	1812.84453350907	497.566097015591	2035.41018235899	1146.20426105784	889.088132994842	1553.81177700522	888.856040256989	1963.92309112945	1619.72200498192	843.623541768124	2480.11494598619	1681.9487539694	252.175347646121	835.347954610301	1561.82485035598	519.395984037794	786.676636532561	381.000000379791	804.895295332067	868.521974031136	1484.22443858148	1740.55518928904	2498.23041895807	838.957837412207	708.151319606407	1246.69227757671	1282.23154432274	1300.10119402656	1465.77640215932	1793.50603696953	1781.98311472989	544.417725226896	1723.56515872002	964.619195581161	3201.96304987656	724.963570990097	819.306763931687	911.058928859955
ENSG00000153347.10	5	2	0	3	6	1	0	3	3	1	0	0	0	1	1	0	0	1	3	0	3	1	3	0	0	2	0	1	0	0	3	0	1	4	0	1	3	7	0	3	2	2	3	0	4	6	0	0	3	6	1	2	2	2	0	0	1	2	8	1	7	1	0	4	8	0	1	0
ENSG00000153363.13	84.4813681300582	78.023146664155	70.6868007429281	49.9069348442218	105.62484245444	131.551119331588	72.2505420171088	60.265494670501	100.720763156764	34.6533037722275	69.9875505929708	40.7294104154459	76.6269990238103	84.8277829085478	60.5733966638505	23.1532953830805	113.716641476651	61.0106923001509	91.5276269009102	41.9070908971542	62.0919781243714	90.6156053489669	94.2672255864389	70.5250523087408	53.6960171687696	67.5394821426239	135.121272996983	121.063156465184	108.563531081045	60.392518831752	148.604924062609	65.4073356204858	172.772882366004	112.151506528746	54.0588988661385	105.211909090844	50.327524461405	130.309618421179	149.601062282561	158.450498743218	123.537700424372	217.549687999011	86.9425834832733	127.051884929728	119.431498305749	36.1103182793679	68.5125171713645	36.7059827414355	57.0861595742389	81.8807322861306	102.004884684638	153.330299347105	179.763303471759	104.323658966506	53.1640820641416	70.6553205638238	121.869557501679	81.6167004294736	89.3211143455744	172.875838873185	244.601307890859	98.2877124385734	89.1369038827878	100.078546564582	205.045222608458	45.0534146238161	76.5523990102894	94.3014023347791
ENSG00000153391.15	283.260466113285	167.279106449746	192.642816798672	246.878254289998	275.363030512117	299.361894399108	252.359845332808	255.134696681054	312.293501886397	91.9699952868931	314.84626036481	94.225834641924	279.186317331234	183.127256468598	264.030581039167	171.713560503891	299.568979554118	210.332533542185	269.860246196202	162.789055482823	209.384027411465	290.417136984588	286.677263924899	300.559339560478	125.732302453518	206.868676188456	528.111268440391	374.315127567149	340.527564399669	288.71173530104	435.657706012762	200.955143633015	494.231693476093	270.853121297528	307.933903652646	330.94312838925	213.475027453205	428.75263931973	443.411539577897	408.457350868916	398.615003386729	530.51220322526	147.657044315439	284.363052205513	441.247080373742	227.456882535727	179.19849365967	228.655113043949	179.771229020592	238.202656261991	333.443968750042	382.437534264019	399.266522440336	214.195152456342	207.55163516155	263.911545008788	333.933378932541	285.394643736845	307.395888680075	450.615506092378	616.375004170116	345.997496697757	305.923752023226	260.432614114692	768.182807051532	241.05836789515	275.576878934577	264.968808848338
ENSG00000153395.10	2980	2120	2511	3429	3835	4195	2970	3219	5011	2566	6380	1651	2713	1899	3291	1800	4742	2989	4120	3007	2750	4019	4327	4167	1908	3454	6695	6343	3606	5101	6664	2971	6901	4850	2978	5711	4260	8992	4899	4966	7233	5657	1344	4374	5609	3723	2449	2192	3406	2169	5264	5736	5963	2969	3210	4590	4166	4193	5127	4007	6783	2631	6021	3194	13723	4538	2765	5003
ENSG00000153404.14	5.00579332668883	6.32054549475786	4.15149985279366	2.05145480306697	10.1917688882163	14.9273711966872	3.03351679705371	12.0805426246132	12.1340547077503	0	2	4.01139274285407	10.2535504093163	16.8878918164682	12.2987682842823	2.00186973836064	8.19319441044399	5.04034030397916	4.03389707088676	6.11865217140224	6.11764101006978	210.675503749971	17.2612767653923	5.32753309400992	7.19913304020599	1.03377442965016	8.05665051589229	8.17689096908231	9.25824432393019	7.24089516737929	6.09471038182005	10.3784620576794	23.6488517649445	8.08106117081015	11.6605453821903	12.341460048727	8.11932547635004	11.1425131843978	15.1169517685308	11.5553084183513	18.5259692568044	107.249828471058	6.1437782213965	5.1147497291932	3.05192994927035	2.06103923107926	8.17884755234886	0	0	6.09690859036413	8.03588494027458	3	6.03216186560399	3.17665275402502	8.01084244191025	5.06334775057991	15.1470867557099	10.0504602672876	6.20841443745679	802.553740759462	28.9582691401949	15.6415507367566	8.24009461450287	10.0413428342816	27.5344879262396	27.3088101049997	0	5.1725184486723
ENSG00000153406.13	509.119170507409	274.324562904253	413.958372228068	518.209906630042	742.781515353911	486.189668917587	487.635133604072	495.229855839092	946.22420715108	370.062042877788	561.458509175599	264.49660083798	399.075842442802	285.019292565744	785.375637385407	287.059944962151	679.533745280639	311	426.109517097959	470.401177796587	344.860451223434	430	608.11533529742	578.852714011897	393.932730228147	486.028142647183	691.536388316126	794.149881031705	817.348018195881	580.202384539698	982.176460484287	389.304068122	964.333135226358	778.282667884059	552	816.225421324052	688.087919091103	962.882921397701	996.143285902301	811.006649865354	611.236635757814	938.735896415551	384.018100064742	757	997.685713425005	467	400	546.621552795066	432	455	698.071514974648	506.358245140515	755.114292573935	663.892680745523	391	678.277148466143	679.708957722825	514.073582763386	634.171461166536	613.249765734796	1185.0473117891	816.139556984165	733.767458746199	520.0475262692	1464.12988293221	916.098911848512	375	764.03686593612
ENSG00000153443.13	518	374	467	513	801	667	544	526	807	519	645	316	639	308	736	490	639	377	520	495	421	516	597	590	408	446	940	729	588	651	834	639	892	519	539	778	753	1023	771	809	893	684	400	740	817	500	333	379	442	430	832	632	564	501	536	676	623	560	897	632	956	655	678	448	1679	966	338	615
ENSG00000153446.15	14.0628709576464	1	4.40999862639041	7.15172850731931	6.21763613321811	3.01041986777711	1	4.17611230363542	7.0975315681961	4	12	3.19225943135489	16.2891794074599	8.3446039461667	16.0462448888063	5.1119338615569	14.1143558834093	3	3.01735763475353	2	9	5.01660218195481	3.81277352634739	6	1.05519126141843	4.00474101347279	15	6	13.1569814726501	7.03772929511679	10.8314417453601	7.7294667554966	15.0808645820998	4	2	8.03360323881573	6	12	6.01204066949922	13.9813737599627	11.8924337948928	38.0381711814433	10.3232802375985	9.68800070449916	6.39282055058066	0	4	2	14	15	5	11.2518320740682	11.292648863101	3.00344232103345	4.19522145157596	3.40876199577763	14.3820454114983	7.21283917485888	6.00584623990429	7.25930799292004	27.485888450986	12	7.06349036654406	14.1152765656963	14.8737985983116	7	1	12.1167268129309
ENSG00000153485.5	163	84.9947798017657	94.4404229986306	132.070067276294	138.290413438032	190.710056268028	90.3451752695983	131.152154410075	227.131497551335	77	194.617750231774	36	86	43	150.702213566621	71.846559190607	264	127	221.277637845063	75.7671933379171	124.980988723737	209.036338568821	160.085467792091	119	73	164	271.145568925335	268	212.999389486961	169.999675975437	247	93	233.218122596544	240	161	228.122722681453	152	371.842631289587	342.364703558321	141.20428119416	250	175.435187548462	62	128.050301003171	260	167.309069122819	118	108	149.993023183167	206	161	149.961795504009	290.803402633732	159.937000661956	78	184.736240521713	214.282386105171	209.647816967675	218.259007074253	327.439510695363	261.95225845669	146	175.60814138246	137	397.747317227223	155	106.973292103618	155.186489174245
ENSG00000153487.12	532.385507770447	309.799902752164	459.811913286641	600.182905690949	637.333147332695	837.968857694042	400.244167714643	508.684167194068	787.138277252736	304.072921323558	532.544894499678	187.630761821753	312.481554312088	338.621629147971	519.898798321573	226.135036876364	785.050833970379	457.349751342755	628.075693936985	471.243543231974	626.501894667014	618.427481670609	620.80095882683	433.649244070395	323.442099774478	437.889829298462	949.589920149665	932.142058782869	642.781442828843	661.975658574917	955.326315823877	372.33183722576	1079.34862910643	683.025937608912	518.768809570376	875.92327517997	523.375643136262	918.236535814416	785.891523436056	662.266239483998	1052.51390890837	855.097473025621	195.270794609151	503.262862639758	993.768167465465	464.379051220297	447.480835032567	368.918084770079	364.480504490718	437.748784326683	888.886569809435	805.178849182409	1061.93765573073	500.015810935381	361.512565179255	697.890510808246	707.708704631178	645.457644782906	734.305462867566	1451.25003701671	1086.35943538753	472.995067353188	954.821051175011	542.122092824701	1561.01268762941	518.067056894419	456.589285658144	538.195449239574
ENSG00000153495.11	4	2	2	6	1	2	5	1	2	2	7	1	5	4	10	1	13	4	2	4	1	2	5	7	3	7	4	15	1	8	8	5	6	4	0	10	2	18	5	6	9	10	4	5	6	0	0	0	0	2	4	12	1	3	1	7	5	4	1	10	4	1	15	5	9	0	0	9
ENSG00000153498.12	22.6899049106029	11.5000746641876	7.214433539724	15.1086286729712	10.9184096955942	31.6435057772451	12.2285979486334	2.75001908220002	14.9847981080365	0.340123806222909	17.3433830379824	4.73150847489813	11.6950010446185	4.30817937934418	19.1522015191578	2.26348141028658	18.0392442637077	8.55429827651533	11.4754447313759	9.80366859014713	6.59333897965666	10.038283623421	7.31230470590261	4.45481260143315	7.04214642866357	10.8794753480186	19.9258709200851	19.9932151550562	6.56676693004088	17.7247946296322	17.5706422648644	3.82909919394448	9.55476460134678	1.34577383445996	2.96757194863678	19.584802869968	3.86486935332556	13.9532692635244	8.51933854651369	14.0202384142795	19.9905100315961	29.7916213148903	5.26180280443491	1.68213008612106	8.46170369693044	5.76686612548687	4.16015836556214	1.13459388889416	0.58826301684258	0	24.7559215889016	12.873303059524	4.72191006186716	16.1293667614115	2.1893878300774	10.313055460451	2.90597848778175	9.0069549741114	4.11138629346102	8.0542682130888	19.6079047479956	10.5210436281943	21.8179037494645	7.11807727262737	8.82320490509961	28.8644733667609	2.36965783645279	8.18265213290897
ENSG00000153531.13	23.3910641167024	12.9483184948995	10.0279073149116	26.3537194205142	19.1830554277959	22.0678163569402	17.7497901359688	7	20.2371066358413	17.0792592374993	23.1151859753044	6.0022053834946	23.7282171193972	27.4152921219069	18.6941913386303	5.01120400574295	22.2155575965844	12.1669921596288	16.1495066225068	12.0296611478556	15.2157170627511	23.0921958866796	27.710106891149	18.0662293485406	12.2981451002665	17.0148276931354	36.4897690454275	16.0324311114039	22.655706788149	22.1626480884155	38.1355648545826	22.2100253187978	24.2978162892536	35.2317166331051	23.6421774579914	21.098458077987	17.1768272750836	40.2252806838258	27.3095482712522	26.3345420590037	41.6061381848779	101.610997670896	21.3482815220345	27.2023711213691	22.1895812070637	13.2675413126206	25.0073225711143	18	4	9.16912042462257	34.1445304150594	9.01573863949466	20.2034462673398	15.1109548644139	12.0303472353927	23.0939729670547	19.0579922436767	12.0912666381344	32.0234207537436	46.5399355537787	67.5063535450118	18.0850195094146	28.208898305197	28.3624992235402	35.7066430990914	22.0362636128555	23.8187107604806	41.6123590014205
ENSG00000153551.14	1067	574	662	857	1167	1315	522	734.668569136639	1259	530	1020	307	823	464	1080.98908577622	429	1026	560	958	649	645	809	879	903	506	575	1469	1356	911	958.255614450236	1515	590	1211	923	778	1198	749	1457	1371	1306	1434	1303	349	914.46933932637	1469	1033	360	527	577	829	1420	1093	1386	834	783	1117	986	797	1148	719	1611	863	1254	715	2371	1035	674	885
ENSG00000153558.16	41.7433711452311	14.620129124152	32.1053573527043	18.2229423470945	25.4027474559963	47.477289935021	15.0765435778952	32.8180596947481	46.685466785404	5	42.0657553554225	9.32302876776949	39.4494633315162	25.5352632404121	37.9680928237285	7.5622341102846	40.6930246108794	20.1392693839208	31.7455500172533	23.9005367436159	15.3334699453029	23.0963782293436	36.0332424138545	25.1275313910177	15.6822001655032	19.0061517779767	100.362254945505	66.5139570878121	40.043729654809	27.2332167734791	58.3766092598538	30.1206775165399	61.9039684627801	29.6286326854383	29.0102938723439	47.0308246716772	24.5590106131848	41.7741810987924	87.1320213607269	34.0365727253539	81.4227252952434	103.21256128718	27.3907931798686	40.758688040873	51.4701809133873	39.303394966527	29.1303435465949	22.028400033269	16.2820172658136	35.4281177358491	28.2176288244273	38.4103698456104	41.7797714926019	25.1323863673123	27.8526627356411	26.1329668816566	48.5654883637139	37.1205241327038	42.3330526556165	47.4680592073162	96.1051385325723	40.0619841750355	29.1370777897266	29.2160786758793	77.9540382359709	75.9947181382325	14.3133360663039	41.0779038160339
ENSG00000153560.12	996	678	798	1057	1117	1618	682	1394	1418	498	963	495	318	253	992	415	1485	969	1510	751	847	1162	1357	1311	550	798	1919	2136	1509	1489	2091	527	2566	2056	941	1996	1335	1869	2517	1005	2619	1839	388	1226	2044	545	1032	534	1075	1252	1202	1835	2509	1114	692	1446	2168	1453	1734	2457	2365	695	1399	1349	3023	942	1060	1122
ENSG00000153561.13	1599.82640881902	977.866653200896	1516.68971072623	2052.55032749287	1731.57832261188	2283.73839204017	1275.75302090546	1581.31968273315	2669.75987040821	1112.24613893311	2437.16353599957	473.747673052575	786.512682665423	1059.73633054307	1159.74181708352	1107.35328595143	2190.36299308093	1731.13195260451	2021.23715884117	1737.33863691749	2207.24232557624	1675.04536374234	2139.83803467936	1542.22276509458	1059.15343202925	1469.69546006548	2794.67499290128	2772.12604172296	1890.42749177045	2392.31221979255	2902.81519054073	1349.45031313083	3184.53487496005	1636.87222524009	1833.9860954523	2308.85227700254	1907.43524162729	3234.16322192097	1762.51128164565	1658.00529427176	3689.56391722647	2576.78471011421	593.01896609515	1631.19754896491	2900.59212590786	1307.99047125899	1009.22981728526	947.864897335002	1244.12294577479	1017.80571277945	2666.38051064556	2796.57793508271	3097.91556575345	1447.69949582154	1627.91306965052	2489.60512996769	1832.277309138	2009.30673604975	2866.65652652743	2107.33775269406	2863.26871320994	1263.81665388052	3269.53714722132	1394.88366631508	6964.40882141304	1666.63239656601	1315.95196952045	1863.61688811114
ENSG00000153563.15	1524.76134071439	621	1419	1392	2646.40940354815	2345	1028	2788	1690.08584389168	828	2573.02382451432	2689	1856	331.125617650562	2554	1998	1394	2261.25081891336	2179	1889.02325147175	1747	641	3590.09471016514	3896	1119	2152	2768	4187.5387814242	1602	1790.19491058081	5221	1276	3450.47899001448	7511	1826	3708	6217	5982.70521664434	5112	4196	3372	2804.68275775294	1053	2380.0051223349	3481.0117184943	1641	1045	1202	3037	1588	2076.57632403873	2874	4063	1975	1318	1530.77062117765	4446.62183408126	3483	2910	869.027576801488	6387.42934560632	1245	1902	1990	7938	2594	1931	3335.29969585483
ENSG00000153574.9	528	302	477	420	747	667	452	486	821	386	521	491	387	105	740	1087	441	544	801	796	544	577	607	742	572	664	861	1080	598	586	822	537	878	979	792	1013	1284	875	998	690	885	797	389	542	738	392	470	335	440	573	691	652	895	809	391	593	800	719	1457	743	851	593	629	439	2278	919	393	437
ENSG00000153684.15	4.41996789262528	0	0.5	1	0.5	0.303621586819599	0	0	0	0	0	0	0	0	0.517182352914566	0	2.2446917314732	0.5	2.84820151025651	0	3	0.5	3.66578537584195	0	0.525327466467889	1.12740494472679	0	0.5	0	0	3.69141499310418	2.5019454890321	0.5	8.22951946874965	0	0.5	2.44517275617093	0	2	0	0	14.8312980483324	0.733501472690053	1	3	0	0	0	1	0	0.454164324293667	3.73206079406883	0	0	0	0	0	3.0715275555855	4.5	0.5	0	0	0	0	2.73190307499312	0	0	0
ENSG00000153707.17	1	6	0	0	4	3	0	0	0	0	0	1	5	17	1	0	0	1	0	1	11	0	10	0	2	0	0	1	0	0	0	8	4	0	0	1	0	0	0	0	1	61	19	0	0	0	0	0	0	0	0	0	4	2	0	3	0	0	1	0	44	11	3	0	10	0	0	17
ENSG00000153714.6	1	1	3	2	10	1	3	0	1	2	4	3	0	8	1	1	6	1	3	1	1	1	3	3	5	2	2	0	6	0	1	4	0	0	8	1	0	2	1	0	0	12	4	0	6	0	0	0	0	0	5	0	0	1	3	4	3	1	0	1	5	3	2	0	0	4	1	0
ENSG00000153721.19	67.7012408596452	72.8364981468221	36.5368679565964	51.5042835467708	51.6444027854223	116.680685358129	62.5935933841231	69.7740295991139	92.5545323078783	32.7657037450104	76.9707810875237	20.2523229012812	127.568987983914	148.107221341101	95.4581903709563	27.6784653246782	88.5626709263698	54.9638064108838	57.9467357903294	46.731060005962	62.1905718911204	54.0749845100997	130.454457822313	67.1756708273881	55.7824525098573	86.5579193234441	130.708797985198	159.758793950047	87.1753875294203	94.1101508627239	105.159080520193	84.3775106789702	102.143157433155	68.9271855693319	49.4584055079142	96.4799680199821	68.616115907395	80.4968635980166	119.380244001371	122.361001305766	142.479640407008	502.195402883631	115.325964788464	79.792727339606	90.0867468866977	38.2595357565544	74.2820175030818	31.0069674415289	37.7871330439745	44.8688247744747	68.263082852833	139.358437998266	109.510250065205	46.0336797089664	52.6716520450752	71.8125934443448	74.8366636835542	76.2872170144536	74.8685386132145	107.938818224144	383.184153800902	97.3804682708057	79.9297629235912	85.0044269102372	219.502593341453	108.308791538971	70.1064886737643	160.207491853681
ENSG00000153767.10	240.640682591954	127.738834560117	189.695491345545	250.577731271709	265.066495463987	480.717883339991	145.458947054121	272.320320458452	363.771928443851	99.5311457172732	287.865626683733	76.1294010418604	93.7680108301439	71.1768441347787	217.938126588178	98.4454651455722	353.568705028584	274.799968286713	381.790099351027	148.276229001986	262.315764654425	311.490794986713	317.013689352885	226.537632447812	127.790005502938	180.919669196105	437.914604224124	519.632992141189	355.386599299823	317.427288948641	455.991310380976	115.337164947438	541.691278446178	409.460078936487	318.593246755332	457.511952910839	271.902432923052	622.695054782341	590.618813750712	238.034892219534	533.070722448166	449.551409713585	88.4933800977282	252.836500387022	412.977037711895	125.273276841032	270.966774173248	158.612143194237	212.729476742429	312.218705737076	294.174927704462	394.785255942793	709.01855933394	254.350975345258	115.457051687873	333.019160223388	456.149453793521	447.199371283039	310.885046188931	676.216184158576	512.102697950476	202.973309659454	428.651904580177	277.744024022803	503.300151784642	312.301918167246	214.441182483151	266.670458248165
ENSG00000153774.9	353.517438724962	109.30511518323	171.464140979899	197	300.448852762884	201.001352277807	164.708097889924	197.208779001085	275.365305504582	115.89892417402	269.919605979567	120	190.014515578644	113.56897919445	367.96191229833	166.305981096036	448	255.917652040207	314.323960442441	158.835407249654	169.568603328821	367.020932864346	260.684475215789	246.925157589764	183.272771347596	228.415198143996	401.35804662838	555.095672794893	486	279	417.951766610434	163.088835004433	518.031410457571	525.931944671047	222.951914608626	507.993917905092	358.044778617511	649.829101190547	667.907121918363	395.627068931409	524.067068870905	423.838502661906	171.514315242915	213.020595737069	537.943373841778	261.781192812719	196.822639918803	213.217484236064	228	522.909733293826	370.073825647751	277.004393487565	493.119310188583	250.046026954511	89.5134565965226	291.160809160579	499.291407396888	404.125561120567	351.725227626623	538.205627993587	407.579305523118	345	417.462338028935	188	435.464325474406	205.622994255076	163.65057381873	242.270469197318
ENSG00000153779.11	0	0	0	0	0	0	0	0	0	0	0	0	0	0	0	0	0	0	0	0	0	0	0	0	0	0	0	0	0	0	0	0	0	0	0	0	0	0	0	0	0	0	0	0	0	0	0	0	0	0	0	0	0	0	0	0	0	0	0	0	0	0	0	0	0	0	0	2
ENSG00000153786.12	2533	1727	2027	2834	4022.10335568765	3513	2331	2231	3616	1486	4133.0741842588	890	1856	1440	2730	1309	2907	1713	3202.55113766399	1819.5383166798	2457.42943871399	3172	3014	2728.36887596405	1478	2062	4673	4991	2682	3402	4420	1849	4951.5817896021	2399	2099	3630.3302258264	2268.00000007677	5865	3638	3269	4337	3624.41125368309	873	2632	4280	2363.00143689748	1520	1671	1684.92879524378	1631	3640	3871.41352977851	4430	2223	2308	3216	2431	2341.11223063765	3405.40785342168	3032.66076470752	3581.0011326759	2327	3514.58083836324	2353	8002	2325	1998	2427
ENSG00000153789.13	5	1	1	2	1	3	2	1	2	4	2	0	1	11	1	4	1	0	0	3	2	1	5	3	2	2	1	4	1	1	4	2	2	3	2	4	2	2	12	9	1	32	4	2	4	0	0	2	0	4	3	7	7	2	0	0	2	2	6	6	11	3.08927227293077	5	3	1	8	0	8
ENSG00000153790.12	102	77	104	116	140	188	67	130	160	57	128	51	34	16	106	46	126	92	149	95	107	165	176	160	67	92	221	188	101	188	196	63	261	164	115	218	131	257	190	152	230	173	24	127	244	81	138	62	146	104	159	152	169	100	73	155	170	166	166	293	276	94	191	166	326	67	107	108
ENSG00000153802.12	0	0	0	0	0	0	2	0	1	0	3	0	0	0	0	1	0	0	1	0	0	0	1	0	0	0	0	0	0	0	1	2	0	0	0	1	0	0	0	2	0	5	0	0	4	0	1	0	0	0	2	0	4	1	0	2	2	1	0	0	1	1	2	0	0	0	1	1
ENSG00000153814.13	824.374210456392	638.304813967449	1068.76379064702	646.958477508591	1022.62186579583	1117.1911075261	867.801641350354	980.604066990743	1108.18278490926	736.553776046282	1195.70423026808	506.611550909355	636.586632014608	278.368883743241	887.716803326212	1419.70631349318	1129.76012671063	637.96676724743	1269.80341172533	1297.89084298096	1028.60425550278	942.931372518629	1065.48703524227	1131.02925710343	803.494657914331	791.255674910298	1289.59746374069	1105.63940197139	1124.81775017567	878.905323629737	1585.2841665299	1139.44992041946	1263.03084547114	1013.95662313246	980.036298663438	1339.3642133069	1623.92502718847	1592.63282375878	1054.45209032685	1035.65748912469	989.302265501711	1136.10852017532	497.129894159845	785.085925366402	986.34812986545	492.164424580074	543.949104566928	438.557876405024	809.46492105233	666.160585371873	1422.01791833079	1312.67704268325	1041.89420363391	979.077237893791	1098.08549497011	1169.04182897689	955.916075742474	914.617335550246	2213.06094590677	1242.74154447263	1409.14870097104	956.200944157305	1560.77231072877	658.710412460994	3633.30680124021	1653.67632837546	665.822101517613	796.115855024183
ENSG00000153815.16	2219	1750	2176	2770	2545	3250	2217	2425	3174	1818	3857	790	1618	1405	1920	1025	2594	1818	2032	1864	2278	2621	2441	2626	1395	1388	3691	3408	2247	2371	4381	1887	3868	2075	1925	2996	1796	4359	2050	3028	3748	3571	717	2875	4050	2368	1278	1659	1820	888	3727	3324	3225	1417	1973	3034	1554	1922	2751	2488	3209	1997	4065	1553	7390	2601	1503	2154
ENSG00000153820.13	1	1	0	0	0	0	0	0	0	0	0	0	1	1	0	1	0	0	0	0	0	0	1	0	1	0	0	0	0	0	0	1	0	0	0	0	0	0	0	2	0	7	0	0	0	0	0	0	0	0	0	0	0	0	0	0	0	0	0	0	10	2	0	5	0	0	0	4
ENSG00000153822.13	4.02784041433814	5.00627050596139	5.08307644955885	4.01728993623396	3.01221532262434	4.15942853942074	1.00476956159758	1.02787884034587	3.03206042962206	0	0	5.08701439783763	13.6075172477439	14.0807211317704	1.0403369149842	3.00457109307697	6.03805206161619	5.01017600612833	3.03264249979085	1.05351869775388	1.467861902147	1.31049628316551	20.7637154913531	4.05731640051524	5.06942912297066	0	8.16692715689822	10.407477643082	4	1	6.10279397638643	6.8669537849265	5.02452866714661	2.03599876620576	0	2.07688700394549	4.07204873387613	2.0272831534997	5.13918969904756	7.09361563998496	3.01422766073551	45.3859805382183	4.02693341618457	0	3.04834857033279	0	0	0	0	1.03259615418363	2.09162929231473	8	3.01493962386228	4.01250654012103	5.0752663836625	8.2377422827193	4.0287301972438	3.0206489572193	4.06343497557166	5.26404760928974	47.3982604724359	6.80680363318354	3.0346035028048	5.93978156872595	16.1568351050434	3.07254501865669	0	11.4415285467677
ENSG00000153823.18	234	171	110	448	427	279	136	199	254	130	274	100	250	21	259	155	324	167	416	180	396	312	779	413	155	132	377	643	232	330	690	172	395	427	172	493	371	544	553	608	339	427	117	312	783	317	200	404	139	254	262	265	596	251	292	513	349	269	457	295	612	214	409	129	856	176	406	400
ENSG00000153827.13	3092.13174233647	2074.05193038871	2715	3331	3186.02548897917	5604.34631623048	1863.87412063731	3973.70024207157	4277.30413304968	1640	4315	1338	1384	1532.50862007716	2248	2024	4117	2958.42598648297	3510.13323096031	2688.84435977688	3312	3677	4138.25831816388	3766.94996758687	2004.26713547318	2383	5345.18792663733	6048.00793790094	4248.3749986296	4172	6171.32786625602	2456	6487.26471504354	4301	2629.7991548644	4659.8444020429	3703.44147712011	5908	4006.13395239506	3154	6687.0639610257	5491.19242878773	996.396317851554	3658.56526778721	5518.65052805227	2021	2542	1693	2927.06070239414	2472	4658	4975.23084156396	6941	2869	2668.07958592087	4188	3544.18612371592	3738	5057	4830	5819.36605597901	2326.18199377083	5401.40078964025	2999.97373270508	11335.1967065063	2909	2615.12531757108	3147.07275575572
ENSG00000153832.12	7.37895011374565	14.3754126723299	7.26458233389219	11	4.00012211873988	23.6518215631053	5.33348980805227	14.1381348839858	19.6297468345707	7	14.8538122143986	4.41139815679527	10.5076047129623	18.0527915746751	15.066409989826	4.46456020495303	25.6037269739364	9.55589783912276	13.494022973188	4.4523577802572	17.3666725951735	10.0191845340273	30.7192176436114	6.08382336532432	5.22469005051414	8.29754861202157	16.0003609848166	25.9035505158585	21.3198296885301	17	19.6927088463826	13.2648328578362	15.8546854326883	36.4783760275922	11.1189767958483	23.9374465351846	24.9164182216736	29.9981203874945	17.9147877205473	19.1419584245446	41.2648490084073	62.4460950413765	6.05800668736438	11.7933093704044	24.4400798311529	7.0010239309716	9	1	12	13.6051535406492	11.3730653165797	47.3597890039262	40.1185541066961	11.6359770226632	6.48149642690221	16.4279837507933	23.5336724060798	16.0012743621891	19.3165788379745	22.8049080427207	56.8020634016044	4.24805218634094	12.1872170952411	7.0215263039013	18.6723807535282	21.0268677247446	6.62966178696884	16.4490722075866
ENSG00000153879.9	386	154	247	374	465	555	206	395	466	133	381	165	166	70	410	167	464	335	639	233	339	582	536	380	185	376	696	800	545	402	785	233	886	706	428	614	502	946	1026	327	763	605	128	362	773	298	331	314	351	611	475	534	924	432	269	472	748	519	598	850	829	284	537	429	1263	398	409	397
ENSG00000153885.14	279	96	156	171	300	266	120	165	327	117	215	74	156	62	212	85	239	128	343	188	173	398	267	261	98	171	348	472	229	279	317	150	445	284	171	381	219	429	444	279	379	404	65	246	319	161	160	137	129	296	271	255	399	201	167	244	283	216	364	516	354	146	204	325	649	202	217	181
ENSG00000153896.18	55.9520001584339	36.0529285567072	43.772790106896	55.2442050392686	49.5887051403415	88.2279307770134	41.256528450835	63.2398325584673	88.1138446972391	15.4348487717385	23.3185754293204	29.8471556167848	29.8588733714074	27.1092382850655	67.3252800662639	16.8298483446277	71.8051536403806	63.6490168950134	80.0890144595585	38.5818288349921	41.9762593703744	47.1268510552659	66.4934339068279	72.2656856994452	28.1333850470526	48.2641876175458	126.967741889679	136.314622877356	71.0145886241167	86.2775866034362	118.580364239255	40.7409256060635	150.678122761716	69.9403225833764	39.6069745252339	148.043926701647	55.9997948330989	85.3414000193055	133.9571482258	76.2179727833714	150.078771843899	133.440397949214	30.8740990194203	62.9973400912406	144.076852414476	49.6087778846585	80.2739086292027	33.8762017386652	46.2733888733848	81.929227063055	83.4836074531127	92.3847736160459	150.099845167001	47.6139046414149	45.5802064233211	56.3242062162007	119.7081174781	87.56533407627	69.3221364243712	133.044610974868	144.520786968996	47.1563217889256	75.8610277660322	58.4805684738189	159.206590824285	37.2598538553381	53.5405635768458	51.2578941587522
ENSG00000153898.13	175.092207884643	57.4141390863094	55.4092768121789	102.771415925754	299.626238238554	133.793222547386	83.5930749991202	111.818701452368	150.248239321007	74.9041319298353	150.540390623532	79.0517227597315	81.4381897349103	70.5146207447742	194.585880846622	76.5219375829445	235.07463015024	162.683245472966	192.265923605211	166.149307912344	123.121292164858	311.37138690137	151.988266707275	214.127451661291	49.3867843721758	154.776800903391	229.686337207167	220.171609085358	116.165987321225	223.220254736027	284.056041452002	106.203048617166	355.47943346562	392.941392839127	84.1420851616218	361.786290275016	228.60927727838	385.322031163355	786.622781049434	214.795430474457	219.651299211882	325.680272262394	113.236322655398	204.752788120968	291.016267912352	93.8762339366053	120.770348558705	96.1705253874693	65.1495788391199	229.181137127006	152.912824562551	139.314310084392	320.150999711141	133.340023059721	70.8011165759413	151.960653917434	405.838978737589	296.459156601453	233.925165584415	1479.16513234705	384.409570449859	133.425292872344	182.61902667558	213.706342189222	317.003445984466	314.885731785673	167.43123034114	151.400199989069
ENSG00000153902.14	5	8	5	4	6	2	6	4	3	0	5	1	6	5	1	1	3	1	4	4	6	1	6	7	6	4	8	0	14	3	8	3	12	8	1	6	10	3	14	2	11	15	1	5	3	1	3	0	1	8	4	6	0	1	2	3	6	0	4	8	21	6	1	6	1	0	0	7
ENSG00000153904.20	6	3	6	1	0	3	0	1	14	3	6	1	9	4	4	1	0	2	0	5	1	6	2	3	4	8	6	1	12	5	3	1	7	0	9	8	1	1	2	11	5	27	5	0	5	0	0	4	0	0	5	4	13	1	1	4	1	2	3	15	12	8	4	11	4	4	0	8
ENSG00000153914.16	733.891618194373	457.164424986569	596.723156363581	739.345793120705	786.954339144196	1114.28382099606	593.441252890281	885.245232929632	1069.4579996827	413.318601570211	771.034960405383	344.312616302561	537.671933118723	242.576998850357	824.539084717499	312.13580172438	1032.33150469385	723.517176619224	1216.5861858931	587.588262398058	605.316285854336	862.234253372684	983.983187485066	785.636283249379	393.109245449872	683.93976313332	1478.64908507285	1828.46837452249	1230.42322053487	967.393733524296	1486.95869379537	467.629095198491	1851.4551740608	1262.62918816673	660.024159995657	1326.04323900854	813.103903175785	1407.53559600258	1739.38531060138	991.074036409627	1972.65394266353	1356.95843929439	452.719334255847	853.76422089465	1464.06992760592	606.04410742091	844.555066256844	556.02700017376	662.764136364566	802.059526278852	884.798825171562	1309.88223995025	2016.06989516705	795.084667692404	456.256132213663	1000.42082534799	1619.91191927079	991.162294719708	1165.37226704787	1887.79382486893	1622.47967714341	755.406925420609	885.306672914526	850.545853165114	2130.06463906502	632.259368746245	708.46837355292	726.08299940356
ENSG00000153922.10	943	608	1012	1243	1169.01501294531	1895	544	1626	1427	429	1293	359	273	403	866	399	1794	1019	1505	716	1187	1268	1394.01591216046	901	512	866	1963.0388292516	2299	1740	1563.01199383002	2029	534	2582.00676930275	1530.01229886238	858.007035566682	1717	1043	2537	2165	724	2985.03303214744	2028	361	1202	1804.00810100101	495	1285	506	949	1191	1491	2007	3416	1014	646	1501	1678.07590116048	1475	1657.00432875898	2303	2012.03097044544	731	1822	1230	3345	897	1289	926.021478440642
ENSG00000153923.10	0	0	0	0	0	3	0	0	0	0	0	0	2	1	0	0	1	0	0	0	0	0	1	0	0	0	0	3	0	0	1	0	0	0	0	0	0	1	0	0	10	3	0	0	1	0	0	0	9	0	0	0	0	1	0	0	3	0	0	0	2	0	0	0	0	0	0	0
ENSG00000153930.12	1	1	0	0	0	0	0	1	0	0	1	0	3	15	0	0	3	0	1	0	0	1	5	2	1	0	3	3	0	0	0	8	0	0	0	0	0	0	0	5	3	28	0	0	0	0	0	2	0	2	0	3	0	0	0	0	0	0	0	0	20	4	0	0	0	5	0	10
ENSG00000153933.10	268.237510102943	123.638741176262	194.729564691316	213.091816956921	290.874484872905	429.848313064444	180.834955233172	304.481392375394	328.676580662212	109.329807140061	163.890128238782	140.667234125147	106.333124149899	71.5026903712553	303.613594158918	86.8736886064445	378.252431032667	234.538529162073	358.789661031131	199.368053897571	174.151670288441	181.666148802722	294.168994752858	256.718032554733	140.691430276625	210.002729266121	549.837542664629	704.748439185952	383.900104464953	341.137248694168	464.355851785258	130.43594752411	781.644126307088	457.952306307221	276.085143996169	463.532704962461	272.487865946411	427.39542126298	821.825937746321	240.125567188214	846.846706202151	523.998532471286	132.13339764335	320.827950881511	435.275613628622	106.866683421241	254.418786024177	139.589378234001	275.530790162799	421.61850006243	357.242224291741	525.594526937101	791.163942854456	297.575897450486	174.926452481335	299.762285733141	667.049676310468	401.388554453886	401.402568054233	443.992152565573	666.55179785253	189.772597261174	347.240921857764	361.635352305229	693.651019775083	213.941514757618	235.467805440292	260.86324270762
ENSG00000153936.17	316	138	240	308	403	436.80922804312	167	319	412.680332770553	116	373.420648646258	103	54	103.999983972544	280	98	408	368	508	215	262	663.887141898514	428	276	173	217	613.700602773996	721	441.722734707409	352.841971300101	536	158	771	422	315	462	332	563	603.999876267181	190	728	467.538628100058	105	279.995276746174	561	121	279	121	230	362	614	509	837	388	194.186456231047	368	528.99999999148	484	422	2799.48674375184	603.451852600978	209	459	357	1000	335	264.402912442002	308
ENSG00000153944.11	690.241446698653	321.251206564383	553.998396778196	628.966598892338	670.281531776822	954.869265664413	384.211256752012	807.476245484357	826.231903056705	294.839551519759	508.273714007594	392.528066035711	274.234363178181	215.716072831059	697.561168248891	352.115245041429	859.009331564225	669.038997209406	819.340678668037	514.6123189333	459.495091702059	843.024333648947	853.639865918976	790.63606479092	342.827943281282	532.949147722273	1289.72308524032	1431.66014610317	840.896337490161	913.574284869206	1296.41250164864	493.362591217987	1620.54054616153	1120.17775400031	592.661098104035	1311.79992495441	841.30656723822	862.279871171832	1520.0245786201	608.821871127739	1641.9248002322	1127.55876077735	272.173946823097	897.681368606127	1167.60807573512	326.223244467343	622.260326598718	424.337462226182	716.385865729098	698.388303358958	835.315838205682	1215.52215049686	1669.7478988912	634.935535466921	474.247492121467	717.002461348831	1504.51844627967	1105.70495242675	977.650073771938	2505.37040336783	1475.04854664914	474.685647780893	799.821745531358	793.062061795688	1755.38032665425	755.139602652172	433.208195296407	714.085994316815
ENSG00000153956.16	0	2	0	0	0	0	0	0	1	0	1	0	2	0	0	1	2	0	0	1	1	0	5	0	0	0	0	0	0	0	2	1	0	0	0	0	0	0	0	2	0	25	3	0	1	0	0	0	0	0	0	0	0	0	0	0	0	0	0	0	14	7	0	0	0	0	0	12
ENSG00000153975.10	115	52	85	84	116	94	45	96	130	32	90	48	38	19	87	31	183	80	195	47	93	164	94	62	58	99	170	233	161	125	155	35	233	283	81	158	114	326	421	118	188	183	56	97	141	50	98	44	68	167	75	168	273	120	51	102	250	154	134	270	168	90	130	140	259	65	115	92
ENSG00000153976.3	1.04668912626527	8.0335617613178	10.3193736020739	0	1.60973232755311	0	3.52028668665609	1.03563377528242	7.13309220507175	0	5.90337279480381	0	2.03535311190228	9.41978603640645	1.06909233856973	0	0	1.08330669972032	3.18600079562879	1.0933556228326	0	0	13.1813270855968	1.55825049800227	1.3936609465765	0	5.57117788088853	8.02874733152075	1.33332610990152	1.06203706859854	10.4385806221085	2.22354043583021	14.6562664358617	0	11.232894642903	2.1998056136849	4.78727782528584	3.64397375664655	3.20042307433267	0	0	20.4645807279798	4.15322279834192	5.45515660402134	0	0	0	0	0	0	8.50129455465915	9.22516886369042	27.5757477166553	1.62288855071061	0	6.68688078914713	9.21153385125198	3.76571153584288	1.93785040342717	0	24.2156180996559	13.4445884183599	5.97875645592808	0	0	0	0	5.43410783743907
ENSG00000153982.11	59.2740525652623	57.364347793795	22.9143854201396	38.8124821375533	100.391615591609	106.303791328297	32.0353576976851	58.5587485800973	64.4920498168121	26.2941202161799	60.8710963651501	32.183744744185	71.2390293490561	64.3331368096943	78.9863210368438	34.9002807900241	80.4478877080367	45.543974602915	66.6293125839623	46.0714935069394	42.8015396470735	62.4812239648742	75.4589666711015	88.6341878720076	32.9511001334268	52.9792214013819	99.9617818662311	101.710536680529	73.1863884075532	76.9066965907751	82.6542127003555	41.5001405281371	121.276691536487	73.2234460881629	35.0078611562751	89.2376618492714	63.7595778833341	118.88005436296	150.033278349974	84.7791746174247	125.337384516749	203.628346610782	67.36982762504	54.1854237075249	112.453623664324	33.5210902698127	36.2070709934283	29.8254380427396	38.9982560893779	61.8604108564676	68.3122450317126	126.583322704407	91.7651114935848	50.2738401442522	51.7732391641738	77.2284781283585	103.333847257826	67.5598625110948	69.1954925401052	143.131694904842	210.32028989751	99.8385485990904	84.7033263880738	58.4228777015191	124.978300982814	65.2533481593873	43.2664188599759	90.1975149826242
ENSG00000153989.8	586	292.616478620965	401.679611650485	530.874808380174	670	956.932301683951	271.309913132345	762.251660705161	842	232	559.034546054355	223	123	101.007153806847	545	240.772866632601	779.869187531937	553.190342360756	1079	373.491568727644	458.898110494885	781	677.687531936638	579.015546127289	263.088400613183	456.881195707716	1012.08480594944	1361.24757281553	792.788707204905	759	1202.68980988272	278.356923863056	1321.31451200818	1267	508	1154.53525804566	681	1250	1569	427.518650996423	1386.99999997949	1055.87710770648	200	473.32422074604	939	333	563	237	505.035769034236	948	728.191108840061	997	1640	608	378	873	1296.64997445069	913.592457068334	999	1425	1312	444	753.23130500571	603	1870.99590510156	480	611	590
ENSG00000153993.13	1.06566985192018	3.30960705546233	2.0255278800909	0	1.00862941276881	2.07529055554007	0	2.05644727071016	6.58936869743913	0	1.04546276183936	0	12.6949858600045	11.5953272292655	4.22820918557171	2.05078966393418	9.43414111769691	9.94727527707349	5.24740694624186	2.07570366104071	3.03389335608784	4.01357734539879	4.04897524049976	6.20072739758979	0	4.05413616541457	5.30115482919549	9.03456330988577	7.50901307573448	6.41673107628537	5.09943728533181	2	5.23978780139813	2	1.08340958827243	13.3630408638136	2	4.22089497754022	4.49797356214161	0	0	27.7693774148286	8.3491475028726	13.7873627096966	2.08225647750346	9.14498131472946	12.0241989646326	0	0	0	1.10269674933619	2	5.24236609831968	2.0321439234636	2.02779861379021	2.15438105944495	3.1495237730079	1.04298605619886	2.02109571615316	18.2160489213719	21.8373132649818	8	7.352662246582	3.20742714508364	2.24697617615701	0	3.12056828542413	15.1087335024812
ENSG00000154001.14	571	330.097273431952	506	612	678	941	329	682	788.768885502985	267	626	209	203	179	471	310	853	538	815	416	514.740653510896	694	681.791808194741	560	324	458	1085.20607162198	1189	916	744	1153	357.036257853738	1229.04435474282	979	517	1039	664	1155	1290	601	1238	1057	187	655	1188	338	504	437	587	833.049967062747	759.035936836193	912	1384	560	432	825	956	799	922	1270.75380481959	1357.08624882544	428.828916757563	931	681	2040	594	492	512
ENSG00000154007.7	0	0	0	1	0	0	0	0	0	0	0	0	1	0	0	0	0	0	0	0	0	0	0	0	0	0	0	0	0	0	0	0	0	0	0	0	0	0	0	0	0	1	0	0	0	0	0	0	0	0	0	0	0	0	0	0	0	0	0	0	2	0	0	0	0	0	0	0
ENSG00000154016.13	1091.8260908431	484.791482033966	804.519165586732	929.846077321206	737.42972523792	1211.32368919658	718.888827785655	632.113197121007	1341.75158622153	430.073136021784	553.042211446136	415.029294780319	497.629102392612	174.56179211443	1348.6203453763	380.900952568228	1067.38172133339	732.757602242564	690.881128290339	635.240022261122	536.82985580469	1812.58372412731	1191.92543197987	1122.01834269214	711.278865829448	472.361009134111	1717.57678708542	1519.76910681994	1259.95148053025	822.331234780675	1532.43195746391	570.999435096834	1771.18973969677	1257.99678590797	989.601442466016	1518.98773135453	925.384784243265	1223.11047679928	1837.02589992794	1337.5504788548	2031.07451455033	1605.17116482242	482.61647512583	956.1536393344	2311.72204571879	761.926937474378	810.918970723613	734.251175239795	710.0046202018	1341.72112123218	1266.89851415104	1408.4876179528	1745.45436546116	1061.68683761797	588.881642612895	1163.11830595013	1553.22254877577	1054.68983965429	1171.50844418313	4855.35127434422	2137.77565126907	920.382719278528	1227.34696581662	1245.31553062203	1516.80054276395	886.491711793151	676.547749642206	999.139088469227
ENSG00000154025.15	147.218789116624	60.850658974827	99.3252889688037	110.021401256841	82.3533344866085	164.323437743967	86.2882094387503	123.246875889699	172.238690615165	57.7854417438259	79.2275983771267	32.1490362133365	59.787435480268	52.6675875007808	132.49901408589	44.846434986463	135.27336613676	68.0966998350059	120.971558236232	84.9251402556394	64.5379450365493	201.785454102333	95.108336255903	122.018434373899	62.4463451371592	62.4482249369697	157.475715166387	164.047008111333	107.457482493338	120.400751379402	176.950044962392	59.7395343891353	245.510958875293	107.49157290513	200.348497025527	134.768439534071	96.7011551060999	110.445751112805	206.250431780116	160.514145391508	284.313272032545	191.435707960982	64.853657814514	38.7094926477856	193.895017749817	79.0580264799296	87.3950796294602	31.2200344012193	80.8808758652019	108.522784736616	180.516256709149	187.412210828878	253.863237358485	132.244600066493	69.2356620783249	156.3124903231	201.44656813353	125.682625297672	126.658238124545	492.016125399328	288.939509478321	68.5875838655988	76.1051288900495	111.515247557903	158.278885670852	117.031916835231	100.927364286922	67.5037288274551
ENSG00000154027.19	136.600866687493	82.2125064858895	105.171256311653	153	39	287.192889736682	89.5964216796444	105	127.144631849855	56.0065948114532	79	32	72.3426887548605	59.5719343733655	127	35	102	115.43374352755	87	47	50.0590785582735	90.6254437936793	182	184	83	77	194.181279762436	232.348833214089	160	97.8589340802864	188.857955251704	58.2396666041627	206	87	149.42024471568	190.098698800297	109.796282366264	100.985765907866	120.000006012629	163.214256215556	405	229.14525707309	58	98.8897322714422	285	82	108.565603199949	138	120	191.594034644893	210	179.034775511215	206.02920371534	147	42	165.304071957319	259	156	99.1741304744015	93.6457570053543	292.164395326444	83.5557480387167	159	82	286.667326594098	37	62	171
ENSG00000154040.20	3.20900942727755	3	8.13875033694822	11.1140004629509	5.59569853550883	5.73715061704586	10.0176522241361	8.31070490756306	14.4537957443312	4.19492259640066	2.14666373085716	1	2.68532418361884	11.4187490870272	10.0009497371938	6.11377416203305	13.5819015611057	7.06016713862545	6.70662456687881	3.31488017733731	9.90346037651239	0	9.14832782974889	11.1351178919802	7	3.27455075244456	20.1189134252648	15.9038559230174	12.0146915498965	10.5031162890161	15.8413113201443	5.14288527845262	17.4122633561859	15.9351653433361	3.03678304435539	8.5270159587807	5.51746014355608	8.52616585822862	17.7437289905257	16.0842350551088	5.846260297939	31.2050213951187	5.06555881539591	12.4677187081175	14.5400146280032	5.02061915809288	12	0	15.0052422684033	12.4726201070069	8.17473368664379	17.3791603119343	6.08748334216905	8.90945940216554	2	5.01138413024735	16.5989211199739	12.6578401561611	8.42554733582124	14.1291275756137	39.30853350143	11.3024027368133	9	5.01876722855395	11.6880778515169	11.7511340299208	2.16487492142696	13.3882031485815
ENSG00000154059.11	182.809436293807	118.352933639494	134.131111006262	223.709031006733	278.22866864654	315.244809064087	118.619689040726	264.404475320406	292.950819452999	92.3882909510219	168.046500879468	80.980279711932	62.2502106762172	46.4285515491712	163.78830867009	73.3933073097426	237.493456944396	174.857220949227	304.90528094612	99.1567705723236	166.303774504743	244.033660453425	269.807123003832	215.364910989226	96.4680911415051	183.731164583559	336.860668268232	500.319853379898	244.280229942584	276.716678483192	428.062503191011	128.307743599211	480.401182641187	378	156.428260002258	341.776802687087	261.22866244741	345.612708060342	431.660760806365	185.566987522088	413.607804209697	367.3943639766	56.7677838152917	204.880853486006	403.764224267118	167.520369954552	224.097653932817	122.142652760741	172.682827377822	229.671809935052	211.957638834675	292.788928139791	526.507474761361	168.682309284231	137.240746396194	311.085092195618	308.878555567248	258.890111263821	304.585916897889	337.516263001978	499.222360071624	130.949153538611	272.421767958655	197.81284466991	534.062134714047	106.602357978987	201.889013165946	240.951203277382
ENSG00000154065.17	2.1569225343381	8.16725732754684	1.15132910457999	1	2.15046627212189	13.6596319715829	3.09677467554487	2.01156636176238	5.10555156631129	2	1	1	4.16766773806206	6.45809344543947	4.12467335809778	0	8.31293435918926	3.01049697693309	8.05012271814715	3.00718834466458	5.0448283736304	17.0712777364465	17.3102716564679	3.0364273502055	1	3.16841243446856	6.11504841513757	11.2526954641085	11.0414711970146	5.04536184965992	7.28311577393315	9.32623886452576	2.14938716187177	3.02106895537787	7	3.10949106619054	3.00423144773439	5.10326995069968	10.5929382469777	4.54686357188528	10.0926439210425	36.2080844910726	4	2.04833696395918	1.12879368772893	1.08334557661836	4.47976521251786	0	7.00229348390265	0	9.05528007177493	10.0858563864868	8.10571021077254	1.11103136156766	0	15.7667274306417	12.1385022909117	5.10371629008129	5.01168144110883	38.0457538446452	15.3740534006272	4	4.06260309463236	3.03608387253113	9.38265900649719	19.3603908226608	3.00664313171118	10.1204590545752
ENSG00000154079.6	66.0472970678775	35.1144219793294	40.4846990201113	42.6735984201336	66.6202913833518	78.3408985834767	22.1235336070687	44.1215934019174	83.6656936911782	12.0180127540104	50.9576499202338	27.5964508963755	41.8685138106535	31.6833723642688	50.2264070204384	25.9232859086176	79.5277672666498	40.6780147263961	71.6977285961401	28.5138032779115	49.9096145313923	88.4585309934557	81.9567865753357	33.1007592368684	29.8307869927902	65.6690585207253	127.35538001002	110.776790523279	64.4396495997102	72.5155537973179	91.3538543965114	33.3012255804945	111.581402867228	109.685043620139	46.4864908855875	91.1229563156174	68.0002045673941	86.0278622184052	160.621779569767	65.7589930558565	134.665520724335	117.044063297413	39.1040787801036	51.5882223968362	79.5200246735891	30.4260795730377	46.7535282792808	34.7156043204247	68.0790516430792	80.6016095820978	70.0532818722471	52.8733019308839	107.017440878666	59.3972113815054	28.5025417625575	81.7131738219369	73.9266606612006	73.3309918024094	88.8425743366985	140.159175374109	179.670079896645	55.1800944130595	63.4332989968939	68.2856587897952	147.197047485833	47.7538480847206	38.1901514515135	64.3922003596826
ENSG00000154080.14	4.05381248583169	2.0603346554093	1.01086113569519	2.01650621596773	3.05034892310958	6.06422871590423	2.00708861589092	2.00588106906515	7.59212129964962	0	6.05228447173223	2.00055014802187	10.25115299403	13.2062740899247	4.02589763034045	0	2.01758026573358	3.05117832494418	4.02435623080659	2.00697725422307	4.00207023883297	5.04505179649679	14.2812373303609	4.05242531296794	3.07296385287348	7.00148563495428	8.02501486610056	7.16846862813606	3.02770494569841	3.00577579212547	10.3509520685722	7.27076805599993	7.24068556231886	1.01086177844479	9.09211198554245	5.06159140257025	0	6.10141341411438	2.02382781170754	5.02382717294626	2.0006377829658	48.8943464245673	12.1173964157433	7.36522847589032	6.00774340303534	2.00736726281267	3.00485726180706	1.00985319106888	4.52757716279754	4.007733174586	2.00886687947891	4.00129332000094	1.06263671268652	1.00269407600904	6.05427790277544	5.08647552973925	8.25158936434709	2.00468203860606	3.00696248258172	7.05539547401272	39.8497707440718	6.02973663367294	7.16368655031475	9.17415284766689	3.01024792602695	0	1.01144048283277	10.2373906261666
ENSG00000154096.13	0	3	1	2	0	1	0	3	0	0	1	1	0	1.14808481532148	1	0	0	0	3	0	1	0	2	0	0	0	0	0	4	0	2	2	2	0	0	0	0	4	0	0	1	9.59233926128591	1	2	1.14808481532148	4	0	0	1	0	0	2	0	1	2	0	0	1	4	1	8	2	0	0	0	0	0	4
ENSG00000154099.18	17.0754647358979	14.4487628642658	12.1399856771534	17.6183641787201	24.2751466374312	23.4555034506259	11.6177983488261	13.0085592796784	19.5999239899162	9.18739046626131	17.9841994974752	7.31895910473093	21.7305995761799	27.0488706044646	38.3342164105801	3.20038936479111	21.7640941712657	10.509004659799	17.0225023149584	6.63299656975673	18.3224612580541	15.2851113816322	29.6093373051987	30.9439834163527	18.8099400064953	17.8578138123595	49.482560447252	33.7399135568856	38.6709568724133	18.330107343923	30.5742271662419	27.6494205586335	51.1936650588751	13.7391386718242	6.74611473654109	44.2989879479121	16.1041812298239	31.1936758555997	33.6316037774683	33.0727084748993	53.2029494541087	122.148396356227	39.4013488301747	27.0201900528961	29.0182007510178	18.1812339185246	10.616523954975	0	30.2480731220671	10.5312631446518	24.0735100810802	42.6765475244383	35.2649609837386	24.0022113808666	11.3089196085165	10.8928572765938	39.5922799259223	21.8530298708252	32.651226570367	37.4937565295668	72.4109034944777	17.1191754848686	25.0309612040426	20.955717433315	56.9852636423601	20.3596852737797	26.2612901077802	75.0993822222707
ENSG00000154102.11	72.7777328031552	46.1186980461565	43.3306688504609	63.5535310600233	87.5239725923333	88.82665910602	53.6718627989267	42.4593603693343	93.2120895637563	31.602115034125	75.9175203247856	25.1082118188795	40	11.073866310847	59.1475037826445	42.3370358719128	115.953183737488	53.5880013840445	45.6157913459234	43.4491016155099	59.216423637759	116.156573937207	95.7590983228438	60.6757971064583	59.999941360054	76.5141980046048	135.744994540257	90.9965214843518	118.775724080097	65.1699665813495	131.195866055843	37.0799709840963	191.82492564499	130.406790345696	60.0097827816427	81.2577344199773	94.6495745734572	147.958673249564	158.410235985276	142.090142532623	175.899432562139	81.3274243767673	18.7046881557669	118.017385798502	149.461355053972	122.702993092863	39.7298541826554	99.6127011572118	66.894327305025	102.838066001535	72.169925864219	110.835734744889	118.981773771646	101.762758201522	41.100326946158	83.7029930928626	140.456539897253	60.6248741172445	94.8110360702312	291.034352366967	229.405072957351	100.863936612483	88.432847275518	113.108979278588	176.067392054931	38.719459791283	85.4597083653108	140.108251839525
ENSG00000154114.12	149	120	141.116279603779	147.778062495842	202.226239125097	273	96.8126246666993	231.017854737248	243.198544426482	88.8654571491461	120.983861611796	132.956822499868	38.8823429513214	34.9747769506752	141.764338644478	175.4909170989	247.754158471523	160.965829332554	283.91456331885	143.442794268247	163.625708781489	238.046427988233	238.603350730757	176.017948520045	84.6180829301289	228.307008436692	260.458087915376	380.399775988102	275.657830564095	221.818584371177	321.478213403647	125.489267759628	437	392.899659482833	163.69799299253	303.198624675582	303.928528633859	287.695829260721	428.083356404545	161.36680855157	344.092554410796	303.265015700138	89	194.811485030435	298	87	176	65.1501687604263	214	165.271125198545	212.661270275622	224	413.891506905003	232.88469354625	109.905583759976	244.114112520047	335.833409239319	234.712067124085	369.712111960426	378.52445023353	319.890291654676	175.504985821803	192	203	675.159812234044	186.011585271499	145	156.366755071505
ENSG00000154118.13	3.26032735775526	7.27374320932669	2	4.34710314367368	15	6	3.13211216563245	8	5.47749220282032	3	6.07117018190771	3	2	1	7.24835095220075	0	7.24835095220075	4	8.69420628734736	3	0	3	6	2	5	3.28710601719198	1.09570200573066	12.3274330932804	7	7.60743050142894	7	0	15.7071731155983	3	4	6.52065471551052	5	5.55055257295111	4	2	38	18	6	16.2595822155841	14	70	3	0	0	7	5.23508858405433	12	8	1	7.9999986438066	1	14	9	7	12.567501551422	15	3.28710601719198	3	4	10	0	4	0
ENSG00000154122.14	1057.34614428552	673.430488692102	1425.32540202919	927.34166461806	1588.26528676418	1211.972546983	905.485859701731	1120.0538901673	1284.82347260033	670.559229312189	986.95357465844	898.217860153972	537.483804089582	313.327684563729	1540.73530542068	1564.0419492556	1179.30749737818	1010.9878022393	1816.18385034984	1843.55983619396	983.904726945438	1100.39790883012	1378.28595191101	1565.22138119484	945.308876550488	875.682738583621	2095.06938063508	2163.0451716971	1420.83920552932	1104.86828905488	1899.762340055	1614.79248647026	2095.55012481035	1661.74882799983	1556.7672234967	2251.93700507975	2453.3197805533	1272.23721146364	2012.47184723946	1048.40266483552	1963.16845343619	1686.64959910886	667.420345305647	1133.16515223186	2002.4378506451	703.942373046301	851.090672891611	795.063311826021	1094.47845586998	1043.17543899117	1474.38511902115	1951.44258075455	1804.88166147382	1393.87056765478	1108.23985423284	1234.9713876631	1664.57397515	1528.61357438388	3559.57319747443	1325.08655939291	2282.48621592565	1190.15766373751	1496.62944549726	1001.03340808774	3573.89994664954	2353.95331598081	808.10272565657	1081.48045463725
ENSG00000154124.5	460.119023711303	317.364135025329	417.02778098931	538.643546448041	690.33789181828	885.672133867192	339.97129151173	674.346384703514	710.947658982145	193.709283476725	592.624475069218	207.883077694379	230.364871202116	179.16168803693	470.087575369858	171.589864059703	660.257581050631	465.719342403617	690.216088970021	344.407675524604	384.118749853974	539.640282892705	721.064812821284	528.88735503723	311.540508051041	420.646087611919	1054.82759841683	1284.2179998972	692.29007524345	669.594809715038	1004.66775706432	344.18552570274	1188.35520915335	679.031736992014	488.60074242236	841.225095066123	494.790850660317	966.371513422065	1022.95867654559	475.132060369974	1136.07605102359	865.24090140924	157.099370910081	661.049687637853	857.750111201003	307.465776536388	398	287.011002887672	483.090561629319	428.687920064906	646.061779181634	907.215534109107	1369.07273838533	531.408779744434	379.860436027903	658.33256114234	882.647791519166	735.276431484987	822.385924476271	905.771049896319	1069.24320587008	323.834195890422	745.741642504016	521.494818970587	1582.08431756927	496.112982244686	470.148377224822	492.202421318997
ENSG00000154127.10	752.861779810249	355.887536962065	567.099304666923	638.054582163165	612.510619229756	1214.98794113219	389.631671065926	526.798356941246	788.088864425307	257.275304278773	1002.52082108324	137.384414020956	297.762586883206	200.367378709332	443.62279912068	165.265990190875	745.354087047544	529.404647616451	698.447248493352	427.611207495365	559.745014783795	475.386799841142	659.620441772831	481.316238954045	307.591160573556	365	990.608517939129	1099.61704274042	628.299668028621	608.605587983983	1072.19595968878	341.779765965645	883.038706344889	544.233957455204	448.030276769924	972.790999136898	431.826599026104	947.390872155069	685.523877078012	573.127282208404	1160.21823965662	973.070430854425	146.616890711599	554.699701554438	957.817857677619	465.682891475521	361.191346557885	291	483.301653430337	474.69494264534	869.299868129922	982.699641399264	1168.75625135634	485.163302229935	434.068596980918	774.043807485465	530.329902249609	635.626070771553	828.341447824738	519.229306444628	1181.25344478029	267.349014691961	1026.72130783591	308.213239676758	1509.90556007108	411	351.374836758926	542.157711198894
ENSG00000154133.15	3.23882559158633	1	3	3.23882559159744	0	1	0	2	5.56161616161616	2	3	1	0	1	2	1	0	3.46056338030608	0	2	2	4	1	3	3	0	6.921126759531	1.15352112675861	8	6	2	0	7.47765118322439	0	2	1	4.84242424242424	5	2	1	0	20.6802447384414	1	2	0	0	0	0	0	0	0	1	10	2	0	2	0	0	1	3.46056338029856	12	3	3	1	1	0	0	0
ENSG00000154134.15	75	86	81	63	102	99	22	87	107	76	64	62	43	20	205	34	171	87	68	54	67	47	111	162	97	51	86	116	77	56	127	66	207	176	91	221	116	133	207	101	143	160	60	76	196	86	46	33	118	130	131	67	163	177	59	124	203	127	106	54	229	26	121	117	251	83	59	94
ENSG00000154143.3	0	0	0	0	0	0	0	0	3	1	0	0	0	1	0	3	0	0	0	0	0	0	1	0	0	0	0	0	0	0	0	0	0	0	3	0	0	0	1	0	0	1	0	0	0	0	0	0	0	0	0	0	0	0	0	0	0	0	1	0	1	0	0	2	0	0	0	0
ENSG00000154144.13	1088.73120656026	612.369027178464	794.746896538431	827.12012724229	1166.94482197021	1437.35289027156	626.839529474207	1036.02993198448	1420.41381830998	437.711753970131	1075.7758230663	404.970070432379	515.719849904604	395.899875418618	1014.02871068222	414.315381832692	1396.73695558202	855.354406911204	1383.93572430602	732.930615296773	769.106058995283	1041.60903464366	1081.97641664023	1087.03052950399	483.221256449662	929.033007412143	1989.96157744117	2082.87688211769	1323.81532673954	1337.21858139381	1776.84404784319	500.742577602278	2169.40695102067	1458.97603710282	894.03838094958	1706.33250136932	1131.84784190652	2016.14240033644	2089.44261012782	1256.64081871451	2280.71949488524	1570.04794629868	396.170365892544	1119.82564034113	1710.56236108028	613.308802711818	805.463977210697	464.676844033246	817.977738526813	1039.98033483563	1351.59619127361	1393.63558088922	2178.37012078242	971.291893170921	634.405972561075	1314.59764268227	1942.38146189569	1344.50326222269	1584.97745940721	2157.64270087097	1737.18027969739	703.876821343478	1409.74684571628	1129.4669378213	2660.32253420596	893.413602388598	790.872712519478	847.541205952214
ENSG00000154146.13	4302	2173	3264	4604	6469	3825	10104	3922	2986	6696	5866	4055	7859	7004	4278	2966	3065	2004	4907	3110	4444	2070	1982	4490	4172	2152	5319	2003	10414	3389	5957	6954	2971	4017	3045	2511	4442	3592	1371	6168	2729	3751	5929	5604	5857	5273	1629	2184	3545	1231	11142	5903	3021	2859	5238	6613	1993	2186	6658	1127	3616	8594	4170	1588	10319	6245	1515	2048
ENSG00000154153.13	313.121854122849	122.699299652533	261.963263742225	235	304	470.464717024885	140	216	456.042012779096	120	187	91	90	130.291633842461	340	128	444	267	322	108.262084757498	167.349063907374	246.656129008607	327.499433613446	239	171.589018355693	133	597.040996083448	572.327278697742	325	292.519221962479	531	123	574.528704280836	380	471	508.957958242816	289.637374671801	399.875360546448	515	286.664395635336	713.388292852629	458.354699585333	116	244	532.26436403488	142	234	125	240	544.496732287851	425.379223719716	436	654.845931218611	338.292890826834	170.608041504281	366.269124762201	480.794240663211	410.472289820695	286.76957406581	261.342571715837	606	181	367	298	305.286259116209	119	208	307.903468087396
ENSG00000154162.15	11.3699616370271	1.56402361040469	3	5	11.4655235370707	4.1163909856397	3.24749560398262	4.09319350037304	9.86936610943278	2.16743166305035	6.21843693779176	0	2	13.905536603531	3.13021950387741	2.01836669949924	13.3197088987476	7.17561820853355	3.00533133170805	2.01249361517468	1	3	8.32417156997667	4.55983846720462	4	1.01254415308703	8.13448452403317	3.00481179298639	14.0427870886235	2.09784782590775	20.6193468925105	3.01239439416107	10.6119941524318	13.0284094408499	6.25130147048914	8.05112257115914	4.01127974793315	5.81350482042837	14.2371715047688	6.01650135608138	12.3478128232559	17.0313601710131	9.16273557237437	0	7.75733470300515	8	1.05056157182834	0	1.04024168636246	11.0263081573813	10.6973014821765	10.4258893584787	9.01683806275408	0	3	8.01721328819538	11.472957650646	5.23218479897106	10.0122789727825	11.103417380872	21.4675939886847	3.22991781287901	8.24635458026987	11.4218655894548	15.5106696597073	0	1.10735062762083	1.02905872366989
ENSG00000154165.5	85	211	94	549	125	94	179	99	86	29	26	51	86	7	103	45	485	131	160	39	193	284	460	72	33	41	733	575	218	191	852	58	398	310	102	253	205	117	459	334	181	186	13	182	1205	168	432	405	117	209	80	810	606	58	65	624	237	225	193	414	1382	48	407	169	181	51	292	411
ENSG00000154174.8	499	289	403	434	554	774	265	615	656	204	434.960385526159	211	154	116	461	211	739	507	663	330.876113130906	389	600	663	535	257	395	924	1148	678	631	973	275	1205	1081	472	1057	689	1007	1217	452	1248	842.836356247053	209	555	1056	323	398	256	619	836	616	735	1248.79889106941	540	297	753	1003	829	790	1205	1144	409	711	674	1266	357	533	523
ENSG00000154175.17	5	11.1034479428294	16.0447602259737	1.01079740721002	15.0021786801275	20.054635547344	19	14.0023557191833	10.0071402394736	4	17.0047988460413	8.04678145112945	16.2242466724559	19.188937536346	13.1116298029243	4	13.0296763170188	7.03297688694989	18	12.0356784312711	14.0539284958624	8.06177561940693	34.3615201232584	16.0011305718341	5	15.0346512492615	21.0284128405875	29.9949138884331	5.00750247046854	23.0965318074155	18.1320253103498	20.0240673152797	34.049604206715	17	6	17.0227513114531	7.00029453792842	18.0343466243596	45.015475622356	8.01684032042198	38.0199995964128	63.2289875037932	8.00768607003453	11.047475620717	21.0133573739071	4	21	0	5	7	11.0523567631186	22.0973166648961	39.0419553281145	14.0351179813071	1	4.01360930084466	26	13	18.0484597654697	19.0781022491248	56.3030296553122	20.1291953797689	15.0257897923382	20.1142400586073	41.1741067659047	17	12.2524506256788	25.4375094042715
ENSG00000154188.10	58.0022342937252	47.0056629674398	37.0100771615398	58.0014312968149	69.0046970416647	77.0087030557588	31	61.009790650674	65.0352563636047	53	120.02744828709	17	8.12205961974565	36.0029274468741	57.1266434767554	14.0023548689602	100.010197202562	22.0022731758955	34.0000000008594	31.0086060813602	72.0719457225389	31.0115352725046	94.0106652389759	26.0008280510843	33.0022241037176	100.066632774215	169.02794219566	148.02105507558	68	115.069919080377	58.5492327416476	32.0108650952365	91.3593625368177	58.0039290545295	65.012977767084	96.4703651882272	68.0000000000245	167.0445969309	66.102121948083	46.0010041899691	228.57161880885	76.2000698230202	32.0355608702248	67	69.0137822922523	53.0000498087863	30	11	30	54	63.00419932384	81.0175587900044	243.150863900217	68.0069353945465	30.0239596322635	149.023815186049	88.0041208724775	50.0307006477826	41.0037831499409	37.0209006996235	84.1475446624628	11.0004085135507	115.144166183517	51.0150720857794	321.025754932661	32.2715525305413	20.0108008649226	83.0091042954467
ENSG00000154198.14	0	0	0	0	0	0	1	0	0	0	0	0	0	0	0	0	0	0	0	0	0	0	0	0	0	0	3	0	0	0	0	1	0	0	0	0	0	0	0	0	0	3.16300736172514	0	0	0	0	0	0	0	0	0	0	0	0	0	0	0	0	0	0	4.08611726160084	0	0	0	0	0	0	0
ENSG00000154217.15	1097.79135911168	668.498577246637	963.161354223599	1160.10697362622	1087.96685379237	1547.1569765037	902.03892976982	962.1961523962	1603.59752380986	517	1296.38879642323	535	820.107644067023	481.08890340754	1381.6573679049	591	1395.28905268437	1106.09301357332	1032.19810547557	798.057439205647	895.357416230588	987.223673948292	1385.00083585556	1343	669.077958495759	651.018254965738	2114.10367226744	2380.14721743866	1169.03997159751	1329.15653595038	1841.60727436914	763.59277170236	2266.75028754581	1551.03934375454	1030.38619905598	2172.14811939475	1234.03220519418	2080.23293073773	1529.43179540726	1277.94525470456	2309.63816995692	1833.91320818741	492.000000210891	1281.02192216989	2351.08354378061	1057	669.270983160819	734.087831550522	1103.4615192052	1028.11187999909	1634.31260570914	2037.44489753627	2174.17708894471	1018.06113600874	747.339770160581	1471.30662739727	1642.85040929678	1567.80200914588	1316.29279245516	974.341833441285	2096.53852220711	840.349831924081	1688.00617085938	1165.50442611702	2696.18473340978	1283.01553972516	929.16439516653	1185.68544532461
ENSG00000154222.14	1089.17660746987	491.475186966945	751.98505374212	830.894714806516	930.812805060589	1463.94827417559	756.39750704917	913.200763039532	1430.57398079433	469.709073731966	1203.21594485201	426.649787853552	554.992354244663	373.412263833247	985.098613540433	397.260756952179	1216.36636206177	685.417168829188	899.457745954616	671.790742674597	700.139603970195	1042.86895799118	1107.05959823211	1089.21816595646	619.723180523397	673.202519328958	1901.16549058447	1498.13102359638	1127.76048069552	1192.07843311423	1619.53221356487	586.46863147071	1880.67905719019	1205.63704466968	819.566342427843	1399.23150819962	972.355121687929	1990.99906769095	1471.44339725522	1429.00520281152	1850.94426134714	1779.71803263498	289.54403713508	1151.32172131541	1622.38573017966	761.555476946349	668.91117308718	590.535156795763	823.365414243131	1008.38792964864	1186.11349691429	1518.65529737708	1506.53436739168	996.862484608395	617.465086280955	1156.09037573593	1312.60307578879	1019.51487543148	1294.80319575151	1692.50029682909	1894.80196360016	623.717878214924	1373.65398017754	1026.58810336242	2338.64438860929	900.452865109039	662.307073456749	980.504927651619
ENSG00000154227.13	7	8	6	9	5	7	4	9	24	2	4	2	5	2	4	2	15	7	12	10	8	5	9	6	3	1	29	15	9	5	17	5	15	3	2	4	7	5	10	3	12	35	7	4	8	3	7	10	1	11	5	17	17	8	1	8	9	19	11	4	19	3	4	5	21	12	4	15
ENSG00000154229.12	645.013176920518	413.261348117336	701.833413978185	708.722026474501	558.611845544415	1119.75156487428	411.290842338791	702.898604782982	736.115105644421	270.543911030666	461.176914237983	195.722398143752	209.183111982737	164.177433067536	585.751136772503	194.798937076936	648.825527850381	475.042708790817	579.418623959384	377.004715198846	423.369095284617	495.184571961877	810.454765693452	785.191169198184	356.078165834008	292.906017963353	1096.36518427403	1378.03660783428	664.626174471165	632.626319313729	1167.76619333712	346.057030065201	1295.25639380938	642.199513853231	715.943665100331	901.459806291089	558.969904301899	758.471739721408	1054.38362677713	495.275685748768	1897.80500116844	1151.67775330155	199.940112254163	672.581014389761	1474.70477971887	321.461196592694	549.992746645715	331.955322165138	721.85292733842	551.142962986151	649.53978336742	1079.85948081122	1429.44587515214	508.620997700049	412.593121277806	783.8691582231	909.150227460713	726.593643214512	765.31216632823	520.655958746187	1273.32519343507	336.276567714884	725.550868039648	595.881914770385	1131.21917931343	416.79251290545	392.497094819935	618.216513653888
ENSG00000154237.13	1052.21554090391	895.614662974261	924.675700365043	1125.80265009932	1299.53827404432	1803.1977197682	865.362947792912	1054.38643787528	1546.37940355619	560.718109325049	1432.99593914416	341.619097673662	641.238173303891	1088.26760954996	1243.08220574792	537.59902083217	1405.97574036896	690.998994910424	1064.30960528429	859.716414288565	967.350111314543	1051.0099139775	1365.82248739127	1273.99545911311	661.331100498714	714.085098273008	1994.87583710951	1773.63787193878	1145.42345689719	1246.37156742348	2161.95086157576	1010.32200917632	1808.22018937065	837.1354169799	773.995345007519	1521.42251411342	898.495016645252	1812.16987514631	1338.73190799902	1032.45353016692	2198.5216595299	2905.13473776309	374.442907192852	1277.45819450314	1683.32974864378	597.324305329745	845.593958768068	579.094307170382	671.603992633353	571.533404298364	2018.36416403146	1556.20423536724	1906.65667238864	889.330725567529	905.066233362503	1130.39512719191	1019.73794468651	1077.54548449366	1479.7531016271	1817.76228048355	2345.06139626103	782.943004745695	1483.59612924201	973.744319500702	3094.55451384237	1209.16030459427	649.264480802166	1055.8191738968
ENSG00000154240.17	16.1797190461291	4.65321334570441	7.66292468288862	11.1709158139175	12.4916298235081	16.0622360826863	12.0527867759389	8.18504924302642	16.3654190920493	6.95969058448752	21.2586497228076	3.44355157129086	21.8672197662754	14.0781401953706	14.9469312633824	2.11072141965802	20.9189109765697	13.9839018035614	13.1386384790026	12.6080758754824	7.26399710401114	10.399289448126	23.9520049857809	11.9477564743654	6.31004647327471	20.941514370595	27.3241752077908	16.5319023238826	27.8324935185758	14.9538488638942	17.0634620989824	23.0724046210146	22.5832307979525	8.47216824515921	8.68616453939515	17.16220135644	2.01396212668308	26.5728119179043	23.5214310636226	27.3381279336771	42.2391572906934	58.93193301794	21.2702503862624	22.1906838835544	36.8460001944467	8.41404316131439	15.2086782384449	0	14.5733874270062	9.29422544776177	8.57131680311994	23.9706749218728	22.6418314342567	4.78891756143856	4.44201047439936	13.4414727136552	13.3748109689655	15.0990667567191	15.0348976796956	46.2849674590556	49.8957113583246	23.1986047020727	19.7052471414675	1.56826712721295	44.7953874579648	0	7.62881803064767	24.2487241118565
ENSG00000154252.12	0	0	0	0	0	0	1	0	0	0	0	1	0	1	0	0	5	2	0	0	0	0	0	1	1	0	4	0	0	0	0	0	0	0	0	1	0	0	2	1	0	0	0	0	0	4	0	0	0	0	0	3	6	1	0	0	0	0	0	0	3	0	0	0	6	0	1	0
ENSG00000154258.17	14.2344805994437	18.965578562158	24.1693527929726	20.7307638452776	28.1834101836364	31.1737544574186	35.4865488779319	24.1514166423061	33.7902894005378	7.52258990971676	19.3637706004683	2.05861235314823	25.6725973894807	35.3467518972853	26.0724605423471	10.3531474832572	36.663721378321	11.4571388883871	22.087983942744	11.4801306931631	13.2394205322933	87.5878738967006	26.8162996014537	17.8495895882598	14.8012538006571	9.17392910453708	53.6250303904855	33.4219814064896	21.135825029913	17.5680003777156	24.3885576449926	19.1407261517688	27.8551594571943	11.5451507053172	26.0568747976874	22.8718159350427	17.0779743985268	33.8636420378665	32.0961347281632	20.8930609670864	36.2268638141105	138.84439274476	19.8956867915567	20.1531119336163	18.5111834950452	14.4556743042371	25.8738610078775	7.56129221314657	11.1267816476962	14.6696452238923	21.8709696796382	40.8048284923279	42.2584704200506	17.8458591365656	9.26012367584519	15.19875071952	32.1225742190552	20.2422887538471	25.4711588559357	412.2994007292	100.349606627915	26.1566245410948	30.8814636809719	28.5122644527058	38.0491454415	32.6350499603541	20.8186389757003	24.420403105443
ENSG00000154262.13	5.13971153342228	20.3593480320793	9.28339735225002	6.06308615677788	16.1055010937335	29.4849484668	8.02375555164494	5.10810794069664	16.3015908438924	12.1010422376048	14.0292594922091	5.07202704280539	10.6428441614891	26.1847687759394	11.3470389848554	10.8295244445797	5.05422726937073	12.4269256481163	20.3101750761208	11.0545235071203	9.0774780790581	399.120091976582	24.7894132085543	16.431940297417	9.35149260485232	11.0608707323454	26.6416024800527	39.772317936875	27.2147368570906	10.0146456802823	27.7991966140642	21.119087163913	25.6320146257248	20.8351737590433	2.03151950575698	15.3413924609793	11.2197626357396	37.9295920428339	49.1145114577394	10.3989231553681	34.3879933918847	95.8637502762936	13.605389688181	12.2730486409556	17.8008640262028	14.1107007319054	11.0114063058294	14.0125075351282	7.00287240175194	10.0940032682414	25.196221377287	8.1868389388985	45.6036667908469	12.0298414059678	11.1132731504697	19.3456611821305	25.4200918038891	20.6212652482403	13.0749890730647	1821.14495063457	90.9936634695691	30.0489900835709	9.07576784769461	13.0344529141705	55.5344033199496	125.04641469033	6.01766835802212	20.0083781268463
ENSG00000154263.17	12.0271168266505	16.0288861215925	6.03961546847277	10.0774025768133	10.1298313526673	19.1683449728509	6.00741795095925	15.4291115529719	10.0083406961154	6.00641440623938	17.0367546691458	6.00168675529861	9.0182816649192	11.0051061646855	11.0736765179517	3.40574240053601	19.361163234853	16.0072189927028	18.1452105552773	16.003124387324	5.19056031686175	7.00395308071655	17.10110207503	18.0825999918026	4.00896218442036	11.0014345473276	24.0130334828383	24.112846193675	33	15.4094941862695	20.0528282073302	5.00769310493253	34.2798716113808	25.013387207579	8.15207677469479	25.0645976260564	16.0010139786251	17.0040085442131	28.3974442207123	2.02757622592923	40.3675197238999	25.1149232075053	7.49025805512807	19.2414924393786	21.2865238691585	15.0000000000072	20.0039741622071	4	18	12.0217093865842	25.2230754350891	27.1161720364942	34.1860012725082	24.0057009064402	7.00510636038404	27.0012388113696	23.0080375149033	17.0051225491747	20.1156840146819	17.1564532156017	31.2459411605767	8	23.0130674799555	7.01270126784689	30.6975015181082	0	11	20.0268392516694
ENSG00000154265.16	205.998029746574	123	177	213.50603429381	320.227908496387	503.613926942365	130.152275194846	395.778605583673	338.851989391047	104.815605383763	220.027314860422	94.0445422832346	71.4911057124087	75.138423012387	240.515321724531	66.6465292005518	427.975623347163	210.988559802869	418.345537701626	167.226874327753	192.557277520576	181	289.629702180957	239.906081682936	76.1706356656719	287.973254072026	567.024956473477	624.157472121764	461.343940971442	357.456523867958	403.891703925509	83.9511789848831	632.821317523552	411	209.669586770984	527.306748253143	217	309.738989733111	840.111707496283	174	725.048043329402	420.94515618441	78.2302119074156	248.676848384331	350.584262627723	114.628561012247	263.510904967902	85.4053745951574	339.196874614478	300.919398577066	280.473955047312	446.976631348817	835.335452573096	304.443556280891	145.020946549317	290.888630057042	788.776202376671	407.801672712912	334.413203511476	432.991792795422	486.905006531419	108.340996719247	272.208399087446	364.277731755666	674.386241765112	294.285801094746	192.655463302897	143.935505383716
ENSG00000154269.15	24.0141142993483	12.0195614171612	53.0031475133737	29.0236257450636	7.0373021425968	67.0134202134643	17.0174534721331	13	32.0440392482663	9	31.0553242311721	4.05490090981095	4.00482443829167	10.0096795640724	18.0301144981258	1	41.0480897343355	22.06112220305	24.0223331984608	28.0477837349218	18.0275927595831	9.00305961319721	26	25.0297899594926	17.0234795789494	18	118	41	29.024542836492	30.0127712425698	44.0201073354047	25.062993432511	24.0441495279539	12	22	31.009761274105	10	28.0027648857143	17.0560684230807	5.01613260178785	79	51.050324951015	5.02047387361494	22	64	12	31	10	9	12	14.0110087938767	89	90.0368800232406	12.0642577065322	7	42.009451839393	32.015941730939	18.0035853834083	16.0749419953727	16	69.0318561440917	12.0014723255511	67	18	85.115564902199	75	4	24.1294028662993
ENSG00000154274.15	23.6194550058674	13.916870725641	14.3031186805325	28.9195467819067	38.1529687139838	27.8496019727598	22.7686511109093	24.4761860657299	60.2348852292693	21.0322715801263	38.0827753791089	9.89859250729992	36.5906039162566	70.1348249006877	54.6413659230089	21.8811476702895	53.0050692247903	16.0175375700511	23.1217260270879	38.5050877497468	12.6043793735093	20.6891448285579	40.0834460475336	18.3738226527229	21.2221220916352	40.6358007027956	106.731188646274	57.7737098980072	38.1618000950845	56.1512380359275	47.391827238919	38.5915362268195	61.8953814555075	16.0987982350041	29.153151212422	38.2959210843048	29.3354241285922	61.4186905047169	41.7167632907652	52.547254164099	73.0696257082801	96.4028596714061	35.4560134499265	26.5810318574424	33.8539467011091	24.3624287061836	21.0463611353067	4	14.1426494005629	13.9730385889212	52.4386308107267	39.9592600869894	40.012782163134	27.3001039953663	21.8034960191327	49.8138378989795	22.3464888820578	21.4715213017396	27.1102997340905	16.4459994111719	59.403905076009	32.0946122564223	30.9406248769762	33.893017901239	96.9998246294062	37.331531717207	7.54325394341164	48.6177422864085
ENSG00000154277.13	0	0	3	0	1	5	5	5	0	0	0	0	1	3	2	0	1	1	1	0	1	4	4	0	0	1	3	0	0	0	1	1	1	2	0	13	1	4	1	1	3	14	2	2	0	0	8	0	3	2	1	3	0	1	1	3	3	1	0	2	4	4	0	0	1	0	3	1
ENSG00000154305.18	1222.82890305961	758.853375178016	1103.99922054122	1258.30665685108	1203.03853433028	2586.75447502742	865.307226896622	1681.38326653959	1453.65768052811	547.154472431396	1516.5540770901	395.485068635427	693.948840488194	594.480009139187	1160.02306236469	536.492246918956	1524.72177819566	1104.10380955387	1280.05666940593	939.772520382961	1043.66239542861	1346.52561888885	1664.26541007313	1398.35343896703	713.722987884712	995.627683730915	2263.26780058304	2605.80177159839	1640.65699377613	1542.51634072708	2184.5280113749	694.936527994784	2677.62144378894	1340.42778875085	1203.27538020709	1900.95172620967	1164.19939697262	2378.63688097677	1942.96014457526	1616.97465255994	2862.24369627655	2305.59733200263	461.324803529929	1488.40010859643	2351.55202645533	929.414941366502	1096.93941573051	859.83751459456	1068.74575319627	1024.22748220218	1880.22753687536	1780.67813831478	2731.25928800073	1070.2814340846	884.352127892212	1614.76249635973	1637.27777769507	1616.76709976088	1693.39604042389	2262.66433881304	2292.08460240362	1136.90663461949	2077.25855739146	1197.75059422374	3523.79262886099	1223.5895017036	1079.37224034279	1383.6425123072
ENSG00000154309.8	41	23.0592713111171	35	34.1148959674712	48.0966747666833	60.0433500077088	17	47.2638835758022	54.8673522522596	20.512011452623	52.0462982003045	21.0451084104007	33	10.0223211852773	36.0497885424184	15	64.276861725091	36	42.0195634062608	33.0940256593188	34	53.7789046883986	59.5276390491631	42.0346295245527	19	27.17365412101	68	85	65.7401886190371	72.010302966949	96.0541704349142	34	96	58	45	74	30.4344926155312	81.0316859024543	96.0280230861549	63.0189781631186	109.021473468882	85.5507062440131	25.7372903737136	57	99.5414158374637	32.608384945212	48.5820650110569	13	31	33	47.0607876231162	93.0334805158297	85.0215861498818	38	30.4344926155312	78.0380318594865	59.782039066222	70.5341676428642	66.0396806076606	155.041780962828	128.838065380277	61.0618638406207	73	64.1298237255836	163.060437959111	65	47.5599674107176	29.4218055538227
ENSG00000154310.17	401	283	448	448.983431880985	411	828	252	692.690340888014	512	223	392	244	125	103	431	175	546	540	494	424	338	357	695.80395471105	695	287	316	733	1002	584	606	1100	273	1276	813	361	1061	600	595	824	463	1384	973	168	624	1095.83279257873	204	358	230	615	465	649	775	1270	419	348	572	903	758	673	465	1236	276	720	528	1178	590	418	487
ENSG00000154316.16	1	2	2	0	5	2	3	1	3	0	0	1	4	0	2	1	5	3	3	0	1	2	5	0	2	1	5	0	0	7	3	0	6	0	0	6	1	5	6	3	12	9	6	1	3	0	0	0	7	1	9	2	10	0	0	1	7	3	7	4	9	8	1	0	1	13	0	7
ENSG00000154319.16	7	6	13.0687305476557	39.0002537151337	40.0753064930786	22.1058185586485	11.0838577979035	38.1152249499734	26.0571490380387	23	18	2.08115652821927	14	1	6.01938946911651	10.0870098367363	25	9	26.180899225646	13	10.1013532661465	212.67769754001	58.0026547695724	19.2744344283313	13	29	59.5088158414692	30.0994898418025	11.0631059503849	21.17839734444	60.1144746132868	41.2972143387844	27.1344309443451	16.0343052420771	26	16.072716125893	22	20.0234633282718	60.700425514979	65.3658219933392	10.0127081351464	68.1799203947957	17.6001346518685	12.0201077162097	71.9897105783392	26.0004389528447	5	50.0005382410026	57.2008554499006	10	10.1659043592962	56.2081764555267	14	13.0968462865555	62	14.0517348771049	20.1956356324814	12.4444247066222	38.9696348395257	589.043573957514	142.166210400621	23	20.1659479335884	10.0830236728477	55.191167873243	67.0004351275598	1	30.0893175789313
ENSG00000154328.16	167	67	109	145	139	223.62514092658	106	151	222	86	152.980270481574	132	151	47	177	68	164	170.824457497083	184	129	100	199	239	242	103	115.961442938821	323	345	220	177	351	150	413	340	195	313	202	284	345	301	341	315	148	186	405	128	154	151	159	189	248	312.537988625206	305	168	95	166	286	237	257	528.054566605227	415.934102005075	231	224	211	308	203	122	248.041925570722
ENSG00000154330.13	148.092259071883	43.1768975596474	23.1545959956421	142.086934000581	61.846471017148	51.4386206873815	121.926534703696	37.1085095828963	53.7292025990409	25	342.282983620988	31.8269927089146	27	97.6262228269115	16	176.532622996059	182.156752396843	38.3388902372059	85.0965740239769	28.6858583220603	383.143157524496	92.8642813580633	119.812832964136	24	25.901316805396	57.5719473986474	197.429041714366	49.7626749028109	52.6801665995893	62.5118002070237	175.140230418339	112.335479027598	69.9195976699247	87.223124600256	21.4259988521059	56.4107596129971	224.003290100371	425.841934536498	65.9579660420791	40.0281446787353	109.283711805594	96.0414193347188	16.6789690571579	45.103347192101	214.079297508351	52	44.9160114318043	26	33.3046714576721	62	432.881937104011	203.059953714308	54.4919103372023	18.1720259829202	93.590683665373	75.3890864664619	54.1435393331585	43.202963395108	98.4450900758835	98.0192772484189	174.889090050392	61.5809141999008	205.381970213642	31.4945147571115	167.188558132503	44	218.48918107369	115.254169471761
ENSG00000154342.6	0	1	0	0	0	0	0	0	0	0	0	0	1	1	0	0	0	0	0	0	0	0	1	0	0	0	0	0	0	0	0	0	0	0	0	0	0	0	0	0	6	4	0	0	0	0	0	0	0	0	0	3	1	1	0	0	0	0	0	0	1	0	0	0	0	0	0	1
ENSG00000154358.21	744.116494825037	426.071495948127	864.165133289409	728.308387220437	545.506441574017	1459.8977090461	585.975850819732	860.068946176931	877.6780116483	329.339597288161	436.884806198657	185.815072958797	198.522962753018	248.049211004454	1045.1697611598	178.992346094661	1007.2978201942	616.31701521647	522.887985751056	566.151283709532	324.931791336346	558.873376273308	1250.506551458	918.507977572449	353.275132538274	379.101886649617	978.435853055543	1658.47574593312	1209.79777189918	834.635003175286	1364.86715944348	395.838672768831	2162.21095213876	499.758385204219	1078.8529047838	1161.53680365526	594.987844732735	609.734552021164	1054.50493836742	780.8934300845	2693.69857673879	1518.69038590975	252.994237215093	1099.1700949678	1696.72576084447	440.509428696636	772.279569789915	345.980428746082	849.090729180059	774.11524053272	783.370012523719	875.965183340241	1663.32104140968	528.242011847695	471.617573939565	764.755043800357	1076.35923692264	964.793146536495	884.744867405944	1318.66069371467	1786.85866279535	347.651575925892	814.777924100035	1335.02818730285	1708.57511962204	658.689891393347	556.613391522929	828.069485885341
ENSG00000154359.13	174	121	205	277	240	478	143	230	395	87	230	56	47	137	144	48	458	213	274	191	265	383	315	134	132	214	565	435	308	312	415	97	494	231	207	387	199	437	357	145	567	402	56	218	453	136	199	114	134	188	460	450	537	251	162	264	341	320	279	1003	422	137	463	262	777	148	174	235
ENSG00000154370.16	1166.46011244855	532.435166982879	745.205667118909	1063.0817637837	1419.59681142832	1211.95608137303	897.31748594635	926.593085079418	1401.95055016926	610.079012829539	1377.83798879621	431.485052976694	878.166909525409	532.384447600617	1262.23379550558	520.894812125258	1183.49637866634	802.469710856907	1023.71266132929	747.240835779343	782.440143509988	1121.65935927589	1142.33665337176	1147.97868065361	631.760338435506	904.868272752376	1767.76985699613	1655.71811878757	1246.9438581531	1281.26868057663	1795.43722409866	832.866889520984	1989.73183991088	1100.24881904582	844.993760287204	1574.00504187018	1023.65647693731	2183.16183166311	1814.68232561511	1633.75332308597	1619.52507898644	1470.75077181358	420.212657375718	1273.78320145903	1871.24672116322	956.196291236395	624.430352502563	571.121425611007	810.18771734834	928.057529168871	1437.81453120465	1293.07518712494	1738.26259975087	912.636904712633	721.224564514719	1232.08045961079	1422.01824330015	1118.35075502943	1388.42218080446	1490.93580917187	1921.98566512234	901.535753089647	1292.16719771974	1056.60923264669	2995.22101686383	1333.0373098418	771.08808191659	1069.85701782665
ENSG00000154380.17	18.2546373622104	24.9102986454006	13.3430766704997	14.9333916110992	31.3576490191945	27.6546597731352	17.6226301229652	15.5486713313085	14.4574421400058	9.4981673292901	15.7929493782317	9.97393989531304	47.0139637730532	57.8442668125174	27.2120309274718	10.7283142116002	38.8056894096481	18.5267369416033	16.1726664828659	13.5553123524089	8.4582758902275	12.593115850674	44.6446991089287	29.2444193513219	17.7646742006769	19.2929335404992	25.7772285705897	26.1956984262174	44.3170097717336	9.15134091204817	42.0343644617768	31.7505261179035	62.911835801538	12.6119918452314	12.1183048541635	24.9251273063745	19.8512963311091	17.1832831590222	32.6299768767499	30.776594208953	45.4219945263327	200.827802822072	47.2543111153748	12.2961887737556	51.2666395736752	36.164622156547	14.4689027283184	9.61343882754589	20.9121741538437	34.0145709375438	18.4047950646863	68.9356792920062	41.039554293701	19.12841573993	25.1112336697052	30.9108983045807	48.2219280673816	38.1218002679468	25.4207266761044	30.9892983871283	169.121205583484	28.2972971254609	43.1227787233625	42.5044131607939	88.0586928457153	25.0749265407367	10.9546887745947	62.8158709548604
ENSG00000154415.8	0	1	0	0	0	0	0	0	0	0	0	0	0	0	0	0	0	0	0	0	0	0	2	0	0	0	0	0	0	0	0	0	0	0	0	0	0	0	0	0	0	5	6	0	0	0	0	0	0	0	0	0	0	0	0	0	0	0	0	0	5	0	0	0	0	0	0	0
ENSG00000154429.11	294	232	374	550	587	896	215	517	619.929907645495	148	523	129	117	157	249	147	617.934872340308	369	505	313	381	438.927132375657	511	306	217	424	964	958	437	522	874	185	950.927255873743	586	449	598.944513327891	430	1026.93400192582	1176	318	942	775.856970954384	80	318	716	199	352	177	325	334	629.919601622528	935	1156	430	360.901689786928	550.962290122267	622.737959122537	491	462.744996735298	648	920	189	699	417	1828	301	236	393
ENSG00000154438.8	5.32906738132569	9.96669630905153	9.2669283309507	8.04973642722076	9.22901330084354	9.29469721989041	15.0536060558698	8.07544227315323	16.4842185125781	3	8.02602463113847	4.04936182474714	14.3984453146794	8.03844687220119	19.3281983880741	4.02560182207264	9.63785131079769	3.01332315761397	10.3439302719346	9.021337084107	9.08645398321382	7.1220357069683	24.8393976453127	21.5165172860655	7.04463424980627	10.5680844436464	13.0206369893977	10.0675394941461	15.2202855006904	12.1249874929511	18.0959676776277	10.0917537076551	16.2527625822023	7.0090007378883	14.4294904175819	21.4923770814008	9.01844171962038	21.4251888366949	22.2590074452481	10.2464893886878	10.4632693248139	35.382859872535	12.9411321932154	7.02767896754388	8.00260078727175	4.23731817212667	12.0993316568122	4.19834947451536	10.3222968624533	1.01104670356446	10.162161482893	23.1105862982713	20.1616759307844	14.0309281875768	7.25401793648058	9.06619521203528	19.4209257702364	15.7942609362649	16.0510617684267	11.7280353550086	31.9819833991879	10.3389450919984	13.0064144454874	6.2943721126585	26.8104263401981	14.041559719008	4.01055814008801	21.9565225355149
ENSG00000154447.15	24	20	29	25	45	83	14	78	37	8	15	11	13	10	18	11	7	30	53	26	19	57	53	33	11	38	35	71	25	30	71	29	54	36	22	79	33	42	76	17	69	91	13	24	72	14	29	4	22	24	31	83	69	22	24	39	31	33	52	43	101	13	52	49	279	68	14	34
ENSG00000154451.14	2092.6613794156	2031.5210052199	3238.72378406519	2530.33047907326	4709.6583012699	10192.4713067191	4135.63106298003	12034.4609533597	4315.59290318284	1370.34195468803	2311.6654769997	1041.03823074365	1256.08193293923	2080.64156473684	4433.86505219923	1758.28300622646	5669.52307102156	3379.19802784854	5725.12084960345	1511.98665982915	3374.21817968769	2075.32600681	2570.74730334379	3302.41069958544	3158.67978502679	2012.33641342685	4048.7038834094	7244.30523966732	4891.18533888001	5077.86957136921	8475.54577099939	1654.28395537861	7270.11883527246	3462.35819810365	3265.1301813596	4426.24897207193	3524.22924420521	6731.30912903105	7491.189994732	9044.81643690324	6470.4220936972	15592.7813681524	1275.6546326799	5767.86721800944	3409.84151470233	1434.65499306873	7425.53308783632	2325.34811131234	4405.17984042928	2116.05484093824	8439.92133584375	4177.85402382388	12129.8867023383	5307.55059764631	2306.49969516918	6416.91762098963	6917.17472702099	6363.40699474629	5159.29676838237	3062.23045527108	4439.08800198793	8046.45082924162	11207.407817831	4455.76709281678	8598.45846745879	3420.06312899819	4663.63634095218	2355.50554917595
ENSG00000154473.18	1114.87219228796	540	789	1023.18198105865	1196	1515.08477623413	738.291274828845	1119.21139474771	1215.19234555798	470	873.695885294792	480	480.137700102029	251.768644224478	1132.59660572806	453	1527.60291709109	1110.60056028621	1420.96575382959	765.842296341964	882.486558784427	1224.02666000282	1345	1250.25476292316	580.991758041088	831	1976.75770053456	2506.88375456989	1558	1312.45328999018	1837.4795605824	547.368740695903	2596.18390193267	2019.76186643007	1061.71158597051	2101.75653233803	1293.06228515823	2100.6257158428	2548.88368468006	1172	2459.84016124351	1931.23198584586	488.143792774071	1220.90583196806	1918	648.077230436115	851	732	1086	1526	1392.3242386203	2023.52616412963	2687.94333545496	1153.08817885894	663.360043895357	1414.49410720556	2552.57550106758	1781.91719640685	1776.69935874698	2367.44698179159	2122.95859106839	805.023894704879	1517.13587282016	1384.28570359771	2566.36403809335	987.114497749957	930.171629273323	949.889657496554
ENSG00000154478.4	0	4	1	1	1	3.82326884050498	0	0	0	0	0	0	0	5	0	2	0	0	2	0	2	0	5	0	2	0	1	1	2	2	0	3	0	0	0	0	0	1	0	3	0	49.1868802325245	0	0	0	0	0	0	0	0	0	0	0	0	0	0	1	1	1	0	28.5116251908221	2	0	1	0	0	0	9
ENSG00000154479.13	1	1	0	4	3	3	0	1	3	0	2	0	1	0	3	0	1	1	5	0	3	1	3	2	2	0	2	5	3	2	4	1	4	1	3	0	4	0	1	6	1	7	0	1	1	0	0	0	0	0	1	0	2	0	1	1	6	1	1	1	4	0	3	0	4	0	0	1
ENSG00000154485.5	1	9	8.01672040492647	10.0920202887091	8	11	6	9	15	1	4	2	1	5	5	5	7	8.07396010747	9	1	7	3	15	5.04522374394697	1	7	17	31.0470335623173	12	3.04249935325765	11	5	17	13	0	24	7.0507274479512	21	16.0276271489552	6	35	18	6	3	6	5	2	5	6	9	7.02997539201832	29	18	5	2	4	21	15.1402073220086	17	18	22	3	8	21.5823256870954	42	0	11	10
ENSG00000154493.19	0	3	0	0	0	2	0	0	0	0	0	0	0	2	0	0	0	0	0	0	0	0	4	0	1	0	0	0	0	0	0	0	0	0	0	1	0	0	0	0	0	10.7184721093263	0	3	0	0	0	0	0	1	0	7	0	0	0	0	0	1	0	0	6	0	0	0	0	0	0	0
ENSG00000154511.12	154	56	105	132	102	188.208716745028	104.583445350894	142.712424007113	129.807998571005	73	89.276781113949	65	46	24	159	43	226	140	179.544105289644	104.225620764625	92.0421934512325	348	220	148.318402245353	88	69	283	308	231	161	273.731839703584	75	337.380316190949	299	109.649758531702	328.589235234285	158.640108714325	220	356.753792338253	151	305.258932411241	249.232818639264	65	88.0799865753021	298.938516391135	65.4201468927605	163.503344269548	59	199.070230931319	230	199	280	389	148.713144106352	69	185	303.782040577738	255.512489566464	237	1268.97244885446	421.743687536405	104	249	197.27541614476	234.285883910291	227	110	172
ENSG00000154518.9	995.03269855329	392.025748474045	623.02529729241	702.034958748179	1220.00855606078	956.979920142865	803.01328791879	754.095833449311	1218.09563932256	371.101634660598	808.037718676006	416.002939781068	736.066838977534	239.22167685488	1078.08120127415	499.022681744874	1013.30862808123	588.161197014887	1242.18039805114	542.140061651088	633.57279816577	1166.02350690266	919.378095111375	963.021692982701	528.042739650294	733.019316542584	1432.01507186116	1450.11566979149	1050.26507123004	877.104362052632	1613.74462530337	588.581500140373	1420.36576962658	1306.03556323574	951.009163764387	1483.07529973105	947.065889055204	1802.40579435935	2198.34265421705	1320.16558394879	1354.12681585438	1605.91132712617	523.241377926027	847.013401849319	1428.0707136476	702.063742849278	574	653	703.007371623083	1346.05212687239	1022.01948875532	1157.16364090792	1432.04524584058	1037.11554623713	417.019706360123	1134.09118057264	1449.22268994813	922.0176757726	1289.10509260732	1568.15963992133	1761.41879417128	1066.17322048654	1166.01180711556	801.099852960145	2033.14497288924	840.068107061193	789.092507519815	1005.35819323099
ENSG00000154529.14	634.567974475784	586.585089576134	297.01833161084	362.724850135796	842.170140575179	726.434028057821	63.6330693602614	210.537878786752	488.038055552026	93.0236753316773	165.040886589394	63.9610744771259	165.023280287028	1067.73298842427	452.934008622827	141.317731560194	1011.44455305957	352.238531448184	241.962633377378	484.715729885492	631.845125050301	353.66472255597	781.124038783553	251.783496179385	48.3674515100002	723.923182486723	1933.94735824347	916.034261028953	126.86156613477	471.424040720281	169.93603586992	162.977726657526	343.14909143346	91.6860154951264	295.526801411694	986.932000965451	133.441294783633	342.022088974762	542.257766354945	145.914419268572	1192.91186390644	442.370590762818	78.0161807101739	176.525892835019	415.679009711436	184.392822147063	14.5167909228962	270.931266459824	242.106864143041	265.218461802201	2231.70271294428	1529.73649904921	1110.85886743015	163.927888390019	160.634481795762	933.250242463797	210.622274644915	361.562662119733	201.438707331819	502.994335337329	210.367390665197	61.1232350734791	943.162729439494	129.355142894988	2047.93982355737	431.775771629076	242.732397780031	504.977180717516
ENSG00000154545.16	5.42905793794728	21.9430761802316	8.76617590041393	19.9962391348396	23.826567519867	23.8189071051251	0.687241182457542	17.8627626327891	14.1961164375027	9.85301693135983	16.1837337733298	18.1552421723931	2.25913684556377	2.78960212181085	23.2988100824399	6.75194190946989	22.5576673119721	23.6244756323695	3.84279093073264	30.7314558213385	11.128525309702	87.1575346820302	18.7713711163879	36.8767778093657	27.7456630926917	14.6719133543825	31.7307150498632	45.9071712064617	71.8312976765229	7.88811475520159	67.1087796412457	16.6968008954153	144.989846116493	9.98967048609951	3.05526444805447	27.9568697928802	14.229822497165	34.0372485300384	34.7601189926904	41.510141938791	87.0136083201358	41.6177355467677	9.59182742235284	19.8292827297012	97.1279781587937	0.0104390696348887	16.0145130179747	22.462438171097	11.7513713559365	27.0354074314733	18.1764646089609	66.4192847906288	24.464816106098	48.6963914940374	28.4461279708873	22.1992640416455	24.0440758873278	49.0584156253383	20.4094788136014	247.956513991068	150.983867570311	38.6818151495343	5.8541937520094	142.154238086486	110.366867830961	40.9962637316623	43.4678557371564	11.740678662993
ENSG00000154548.9	22.1657699951896	10.0789115820162	8.02982458457611	14.4079089691913	7.1355574256171	20.7943551709265	5.01626752713754	17.099130104165	17.4135480733385	4.02865954908715	6.060909783552	7.24303495679636	16.3893253489027	10.2323615955704	24.51511294911	2.01906490905322	30.2152686832071	5.11075505145139	15.4785525506845	9.20232040886907	9.05019271018028	4.0320528788312	21.4887158213417	18.1202025626157	15.0309621688485	12.2825046448566	13.5526823052543	23.6543143220141	18.2198469726915	14.6742112799148	16.4854289808852	17.2028552551903	36.1225161700541	25.1345761765391	20.0753880238127	23.1338135659027	15.0753193336335	27.3442427111888	26.9240651788004	6.63066707641308	47.4503482758056	41.9465635183403	6.17511197039488	16.2624296978992	14.1113956623927	6.0142105790478	0	10.0115200061802	5.1867476505503	4.10036574633354	23.5507884712464	24.1699366449014	17.1758701854356	5.01948539464596	9.20725168515497	11.048657947454	20.4320991567403	23.2213962471935	18.2231086051856	18.1966022523127	29.3906314226481	6.04291076073048	27.4073569993017	12.1693849596238	30.2775263601489	26.6856759696518	21.045082152013	9.03289518217065
ENSG00000154553.15	25.8102692073744	11.7557832511663	12.443804939631	19.521721617866	20.3733118511458	35.7268930718827	17.5113035802073	30.0799680902978	29.83271846897	12.8165808873398	25.7633288771447	7.15366190813864	18.4096478446729	26.4292378213833	25.55124955201	7.11877157065734	24.0529527517361	6.61324904900355	17.731281060379	13.9121851213401	19.2979645319684	21.374147094456	23.2908019025937	10.894495692546	13.3808450502362	10.4266986047253	29.4923782497508	26.6864240611582	26.4002999625247	27.9338437608195	29.4723592709263	18.7769045488168	34.9032735661652	19.8674109148463	18.1098207969036	13.8388197906811	3.49097962820771	43.2892079876812	25.633240585029	32.0309374421638	40.689270539999	75.5896222654269	16.5408685997759	27.0497109375549	17.944375972714	15.6860271651062	17.8342218366231	9.55319644914233	19.4494332287923	18.6159190821068	26.1407535121615	39.2910944068241	35.6412401768772	12.9609295196064	17.231063740003	19.6533218161713	15.7468921214876	11.3882803713606	17.0822464317201	24.6150522506948	57.0352941412899	23.1582191022919	20.5836559041388	15.1706765449715	33.9786360098824	12.1475530444838	8.25807695228507	24.6799126391024
ENSG00000154556.18	0	9.11666704660966	4.28552582090678	14.0171395069991	4.29594479761047	6.01312719065966	9.10818710417775	14.0064365287129	18	11.0923130007744	4.20562065400126	4	17.1357241274458	17.2987552511774	7.47272263060463	4.17110837615766	7.35648456814673	3.09712189200361	13.141636017052	0	6.0400356479345	5.39615980441251	25.5662400488197	7.26796613622469	7.01274660258825	3	6.00385300665802	8.05137722039813	5.18471504389955	14.0094252828517	7	13.0756732198435	14.1161269095774	8	6.01250211694148	6.04213206965823	8.44769623676395	3.2012300161261	3.06949645712547	5	4.15987174394689	124.234247085118	26.4746536825326	7.0018748263862	13.1613975856331	2.38879937800662	8	0	2	0	6.42622169707008	7.32697229003115	19.8909090868514	1.07366203603425	7.01400880553848	9.03308633911137	12.0268131129388	3.15227869698963	7	7.16192375002123	50.1726650669541	22.080373152288	3.18507143178759	5.73197032119688	14.5517583377727	3.00019021678166	3.23221798830361	49.1311041032062
ENSG00000154582.16	306.033690107964	150.535997804228	159.338181268956	194.38196102598	324.625185714046	286.401764822396	187.643375297432	184.485053525184	293.600879901994	118.333208628829	206.952992013668	87.6554532343633	190.311301194444	160.360221507815	242.510646079192	125.667624034022	332.290999926404	200.856349301569	341.552440146829	124.253788919978	202.095921034926	330.279689606268	249.334157802328	184.15911535384	119.748753663944	231.097029464167	412.79376755252	444.6400664088	364.882397199843	250.983154117541	388.982086190937	141.995289438299	409.225292762612	426.377216238747	278.362961292659	371.993712332964	228.666087374024	569.840793423293	653.855638636508	305.388141893516	387.625284607566	573.470806475468	140.138641661814	231.152970076831	367.354499733198	186.011727268415	172.165146102078	161.982681811515	190.466289610138	383.603117110068	304.566155296787	305.767763052128	491.463974488146	298.86333933306	131.263060040821	278.709814151922	368.231410868438	336.369103530036	317.928360725497	510.936907041812	674.424877382877	242.756180201054	266.936992102849	242.84043125357	616.397220210224	263.2794041455	184.868121615515	302.780636934828
ENSG00000154589.7	131	37	72	56	122	74	46	60	118	22	106	16	50	39	91	43	330	72	148	26	89	136	96	41	36	82	213	181	395	58	108	32	109	170	88	100	98	495	418	29	66	140	32	46	89	34	87	31	29	349	167	83	277	232	51	110	147	133	84	210	217	86	167	86	168	83	137	72
ENSG00000154608.14	4.40273892281104	2.23547775570117	4.96049411295515	2.35602360013503	2.28054159075108	13.7104243633366	0	2.1661257363763	4.24935267974432	5.64244476739434	4.61601774962406	0	4.74974315737162	3.43327945056983	9.94298652967067	0	0	0	6.26217624671934	2.06345580373278	2.07348546783793	0	2.13057647719952	6.5306138503466	5.76532719785002	5.29736039843309	4.79496372276548	6.93643973201355	5.82500266508631	4.88834054971719	6.59794123041904	4.66651191371721	6.58299833655832	9.96452161132508	6.35279478875584	2.21008160476049	2.30774913340642	6.97072320327203	6.19315436197202	0	8.68798235086818	19.0754220537562	0	2.34853701464764	2.08284815588546	0	0	3.32227451175199	0	0	0	2.12264923718148	9.76764461094234	4.05385831627198	0	8.82774890214717	4.65453309668343	6.52038614279752	2.29425846801594	17.3880661138097	22.6626162866772	0	8.42456905989476	0	4.18308552160913	0	0	10.5536701705197
ENSG00000154611.14	0	1	3	1	0	8	0	2	5	0	2	1	1	2	3	0	22	6	3	0	4	1	9	1	1	3	9	14	10	7	2	0	10	18	3	2	4	6	16	0	13	11	2	3	4	2	1	0	0	5	6	16	2	1	3	4	4	18	5	4	26	4	9	4	8	0	1	3
ENSG00000154620.6	0	5	11.3740851448626	8	0	14.4588779211334	34.0782566520901	13.9493662520259	6.56912357443953	15.2450731144468	7.24706713652167	20.2038586169182	12.9976410472643	0	0	13.3875311324597	0	0	28.6345433746204	0	21.8916987035341	16.983748650042	11.6239990604963	0	9	17.6006454403135	9.58762547768703	0	60.3192774669856	14.0033280752163	27.8596704682707	12.6195814782261	36.8239975132982	20.0029217535505	11.9709650023552	0	15.3294559081233	30.1501344001789	0	11.3974811439731	18.8100021316252	12	6.06786538448229	22.3066206747482	23.9725393496816	17.0012464907588	5	0	21.356731330252	0	0	27.7738020122278	0	18.3321950288572	9.42063157621739	22.6573622517132	0	0	37.1341378015169	29.5120649959288	22.5531178640617	12.0104128553484	0	16	26.9154074418879	0	11.0014189879183	18.8645776995134
ENSG00000154639.19	11.7481519992378	11.2321914197153	4.09983766526278	7.5202934107462	4.44033367461702	16.4717972834002	4.82852879542356	12.7397536890541	15.8435316279922	3.71822506124149	8.50380649863074	4.71801802795355	32.6512849802242	43.008393702532	18.576612757908	4.26397260326614	13.9168668022961	10.9226289939911	6.54319346981018	3.04238077389544	15.0700542020514	16.6027066784477	33.1844358516428	8.32364302904786	2.40296841023487	13.3984827141925	14.3439273643118	17.5905869525243	17.3584898616803	9.77062188754887	17.603333864518	14.1942230400007	22.2256609754307	12.4192491221644	9.92088838969523	15.9630190888389	6.97747228678482	16.0680450728006	17.8176763506146	20.2143984639671	28.4964193901352	120.839019229953	36.3891965673311	10.3499512681539	21.391095561672	25.6611729527541	13.6655602971166	4.11507540250938	5.34669943856635	10.5890783767147	8.2911878564568	21.6447197721936	38.8959000526203	1.22467016740453	7.21119039641128	11.5314618581006	16.0899525761844	10.4891585212954	10.4859276191946	35.0751204879866	164.230907206451	33.0947557318278	13.7838409603675	7.15904716223288	29.6030541617794	18.0611209886235	9.6095682431733	51.7787113330248
ENSG00000154640.14	39.063886956777	25.0538005132645	42	31	45.0111020813664	47.0261541987863	29	31	35	20	26.231554280628	39	18	8	31	15	54.0210945822725	51	72	34	35.0465360148894	59.0092847390278	53.9473729759904	48.9523898502057	20.0104047189411	52.0269705079213	71	95.0032334688296	56.9461211738205	52.0076916007771	59.9733318243436	24.0034435227444	88.9727786861823	126	66	113.034506532592	63.9795613321979	109	124.020262379359	44	48.0279098239916	72.6969585407059	13.0302357489001	47.0364842869814	77	18	37	0	26	84	57.9894897283359	48	60	56.007216115984	21	81	115	99.1939610458064	61	90	70.8610490752144	40.0043628786767	42	43	78.1253794234073	38.1528919952264	55	31
ENSG00000154642.11	467	182	339	416.001950869216	557	848.858817675909	288	603	627	176	499.618052936715	156.106098333073	117.140486939847	99	368.844411822151	168	887	560	834	275.773657490494	474.854178547912	552	520	359	197	343	795	1162	607.247388887744	664	824	237	1109.21761724024	924.00408058197	459	874	544	1075.74594681693	1255.9172020047	274	1067	860.149090667378	160	409	723.001881289487	172.002032174571	526	135.007586985454	423	681.874084957188	657	723	1545	525	405	609.128569324009	1012	897.072810717388	719	1241.00384885092	1047	269	754	535	1089.64316999237	348.197686049316	498.003032275728	392.103504261938
ENSG00000154645.14	0	0	0	4	0	5	3	2	4	1	4	0	0	3	3	2	1	5	3	0	0	4	3	4	1	5	3	1	0	0	3	0	10	5	0	8	3	5	16	4	5	5	5	8	2	0	0	1	2	0	3	10	3	4	0	4	5	3	7	19	16	1	4	13	0	0	4	4
ENSG00000154646.9	0	0	0	0	0	1	0	0	0	1	0	0	0	3	0	2	0	0	0	0	1	0	8	1	0	1	0	2	6	0	0	1	1	0	0	0	0	1.01057730056497	0	0	0	7	1	0	0	0	1	0	0	0	0	0	4	1	0	0	0	1	0	2	8	0	2	0	2	0	0	3
ENSG00000154654.15	1	0	0	0	0	0	3	1	0	0	0	0	1	1	0	0	3	0	1	0	1	0	3	1	0	0	0	1	0	1	1	0	0	3	0	0	1	0	0	0	2	1	0	0	7	0	0	0	0	0	0	1	0	2	0	0	0	0	1	0	17	2	0	0	6	0	0	4
ENSG00000154655.15	23.7303321557855	22.1045342496141	24.0165308476716	15.1670012542227	39.5112924349854	36.054574726574	20.0811949337264	22.4307836700125	38.0857458771568	25.0313471378671	20.1754237549267	13.1070213159292	24.213928684738	26.3382232521831	29.9769429162385	11.918487517846	33.507243288921	21.2192492490955	50.663762455985	19.1446352854716	14.5450092189172	65.2981357990385	43.7456294195167	26.1227532767581	19.2845440645392	20.0844398632636	37.5213771851978	72.6848830128734	50.9671371171452	30.6689178051783	43.7521131681214	28.9293894476039	64.7019478101093	50.7277017691483	12.0819692739077	50.0353525324928	19.4438890253399	46.3973893117924	56.1074070599764	52.0915154883777	30.0488928795302	168.64774230378	46.4111380208834	44.6601294973736	45.536030276632	21.2831700251812	38.033252368858	21.5800492108081	28.8313211116924	27.8066663558538	41.2569133541463	56.2436186410018	83.7552811720517	27.3788826899331	15.0091474766842	48.1294143663609	45.277576643353	31.5362094697557	43.549077842186	215.003508053595	135.21462333088	44.2052334014495	63.6909866310049	51.8166028269033	122.901432248945	49.0568634774351	9.2040631981919	39.9738632309393
ENSG00000154678.18	0	5.0837504357149	2.08725307034823	3.01350149075989	0	2.043144097842	1	0	0	0	1	0	8.51267835148814	8.1623489452316	0	1	3	0	0	1.02678662237734	0	0	6.08476363212868	0	4.37095281519005	2.08464792014141	0	5.14473434441018	0	0	0	3.34284668730922	1	0	0	0	0	3.03577488236554	0	5	0	18.8141748850048	1.01170790879474	0	2.03151220867907	0	0	0	0	1	0	8.06562003925545	0	0	0	0	0	1.02520653380967	0	1.00542537923102	33.4120416455118	5.07324608630347	0	0	2	0	0	2.43447083953776
ENSG00000154710.17	649.967838270476	336.844179457604	435.470875905621	593.907896307505	653.686155877207	788.937333126264	377.058609138284	559.337325568176	838.417872273051	250.71291609422	750.854201292564	205.173552754677	296.033962000924	327.830582677948	445.252076681336	246.721793252339	879.676185108018	532.432796422605	647.699048735429	320.403121425408	639.313789014423	682.914334921373	594.242902880605	521.980072859689	294.283069036749	259.851417392695	1051.46091518546	1034.94469732183	767.902394374649	781.206915310555	957.337670779321	397.507854380257	1146.38078732833	663.891388294847	475.165293194732	967.445860758762	546.206589295627	1178.81543344364	963.778172168881	549.334629954994	1229.60907592919	865.04771197252	219.804568775683	541.317013578498	991.165738475972	393.20795222448	515.468375050144	269.242999375113	540.811552393919	562.719565407869	1080.26288634915	767.614401042697	1256.18164770806	560.55716969745	377.701209510656	705.556399150107	781.097353894963	739.063121712617	732.814865865236	869.830793496795	1094.65988393182	389.933775062174	1015.43142850293	634.378503690729	1523.25778228684	451.923097101279	480.941321476937	632.173094692912
ENSG00000154719.13	91	42	41	25	64	43	35	54	78	21	51	32	42	10	79	32	79	52	100	39	47	84	94	62	33	68	132	144	115	92	104	42	172	235	64	114	97	211	246	73	125	120	33	68	100	33	65	46	92	172	95	83	178	97	16	105	186	129	127	224	93	68	104	82	96	56	92	52
ENSG00000154721.15	22.7896986450496	14.3364870406604	24.1704732839324	11.2602764117211	24.027486640462	19.8133652096924	4.23366813523755	19.2022342291818	16.0500637564574	13.5875706557449	14.3412192779091	8.05553434013108	19.3879872943188	30.4581327570827	28.3417557298903	12	31.1648933256538	18.3925738295251	17.3663641349759	14.5771696398636	9.49334915907908	19.0626382482508	19.1148525647647	18.7987045863439	3.06343667765318	5.10931517775639	50.3318719764087	32.1821016668115	40.6358084949171	13.6420661797565	38.165110397977	13.0147699688794	24.5101215274551	19.63161091041	11.2841995452971	40.8115590634454	26.505013655439	19.7836426447125	28.638166666081	37.3282730495592	41.5766964678638	57.9053376675212	14.2155173323101	20.6051437647619	34.9005429305481	12.3244968128869	16.0101258566572	18.0223053332049	5.01344393648861	8.08996964001751	35.6135066094931	43.2888715023756	45.5911806683526	10.3701531206741	15.0921533501079	14.4447825119805	33.5682111087009	17.0744185930921	19.2163842450894	56.392522597064	63.5182540697692	35.2313652515703	20.1674482638006	30.7944791665561	37.7831381916376	10.0054922080541	20.2682117332712	10.0848513683793
ENSG00000154723.12	201.504856776518	83.6212171291591	133.307078934874	89	172.32893861681	113.482073787148	91.3751275585233	125.417817103575	262.409010418885	63	141.155596147829	83	112.7135182902	48	178.405901458302	146.613567058968	253	129.238629162896	235.915822678249	73.3396429739236	121	237.794014029126	166.910979008267	120.769447972986	125	186.268204908197	243.222260719294	270.460618352016	418.228299641132	122.19706230725	267.528905467964	97.4091547935123	259.861044977546	418.065988124181	174	261	276.119040826877	502.51774280275	707.915904080199	220.275709922701	284	246.479524110434	129.409430023625	159.36471999473	242.759279163262	100	145.65310110821	163	124.767323437556	521.486681035116	192.097927387054	167.568656826973	297.327574135473	250.413638310859	77.2425977473603	222.948922492455	260.208725460802	244.13592411489	270.611290962058	400.208247976846	294.27061514972	183.228990473067	177	140	286.104870699752	110	130	155
ENSG00000154727.10	514.561222048852	221.378782870841	453.692921065126	645	699.67106138319	1085.51792621285	273.624872441477	695.582182896425	848.590989581115	212	681.84440385217	222	136.2864817098	137	451.594098541698	160.386432941032	912	605.761370837104	1097.08417732175	353.660357026076	604	711.205985970873	727.289744931819	442.230552027014	254	584.731795091803	1250.77773928071	1347.53938164798	921.771700358868	790.944756274418	1301.47109453204	286.163147661672	1466.36351034481	1063.93401187582	530	1107	708.880959173123	1142.48225719725	1328.0840959198	364.263978519279	1466	900.590002139801	176.590569976375	542.63528000527	981.240720836739	276	595.34689889179	182	510.457844913302	709.513318964884	760.902072612946	1141.43134317303	1844.67242586453	636.586361689141	404.75740225264	795.051077507545	1301.7912745392	983.86407588511	1005.38870903794	1674.79175202315	1204.71265427912	316.67643668959	851	621	2026.89512930025	381	511	523
ENSG00000154734.15	43.7454396883983	31.2356477673524	42	36.0085742230292	14.6056538242668	85.0627537315891	23.0827856788798	42.0616719671253	82.5527203795059	30.2465943216289	40.5559741619227	15.0510549855343	22.6189811054355	25.8381418084592	45.2846615101827	10	57.7682950310306	12.126585260166	78.090506345798	48.0922364171475	22.0573170770713	13.2071990235728	71.1631491569362	100.418615119172	7.0081274288134	77.0760031271653	43.4536098919096	104.38050550617	141.381717240028	44.2197420628417	66.272669361139	35.3226373700645	56.2442661243479	66.6921438208403	39.3646484873033	120.220290559084	79.1077210671799	65.2358677322237	66.2685722032291	43.1407180237873	124.320815234129	98.8560018362901	40.1449731118982	37.2597505565006	79.5096412809868	29.6534348366618	23.59047715518	20.1012882915089	43	48	127.423664650091	53.2808140151727	89.8741360263546	29.5110271812239	35.0577906741365	118.815487773756	171.286429256588	19.048855569674	68.3766582070038	24.2910274972684	58.5797391585877	53.003335775252	47.1139283326825	16.6891432098923	260.407473400375	70	12.1453484750868	58.5243222189399
ENSG00000154736.6	11	21	8	21	33	18	9	8	26	16	15	9	9	10	22	11	24	5	73	15	27	33	36	17	7	13	45	48	24	39	53	21	77	27	7	38	13	59	56	25	30	45	14	27	34	2	1	9	0	7	14	24	51	23	17	34	14	11	53	33	83	17	39	27	94	17	15	34
ENSG00000154743.18	108.597199550172	72.7690955768431	83.8585420563235	74.5470643759294	133.297370374058	190.638850565683	72.9923289033377	89.7950560284513	172.655547409356	48.141037616416	105.457919917296	59.036246211362	80.1495912955146	52.227970059282	178.38302561534	38.9574292195452	167.158587611136	92.692639481314	118.087694080451	66.1652131118798	104.854000130028	110.387000558186	213.383212112103	108.372965489384	54.7638052392574	53.2907224350868	250.310287590153	232.00887625115	208.68171086801	136.637728897461	209.889042641546	56.9115779068083	235.746329828431	215.083485459905	100.378517822408	217.339149247672	88.6961899969441	215.164089869402	270.24529080284	195.020071459601	257.409195991765	271.748439438059	54.6672783927881	134.127917437396	251.570039816721	80.7454420249135	88.36264600315	56.4046978316714	95.0767936290613	162.686192936621	146.026242964332	211.942609768281	206.20989677035	128.989627763942	79.1797965071354	160.535429714126	238.016179988347	149.347537205874	150.138535618792	233.505870326504	267.612690804986	98.9909439484306	163.994351581215	131.210265005319	271.854681503649	80.4568751028119	95.5450592507212	170.475194755021
ENSG00000154760.14	402.229534050147	276.149831146862	351.93210995615	299.700745148769	668.378242352485	829.556621637901	394.175936614506	727.888418217035	777.618253513964	196.98608272018	363.663906367409	294.686503000979	170.994643511992	125.575894516278	531.732958872238	164.664248894339	752.061174771229	382.060228328695	602.421714316362	366.942293536658	330.603135345235	314.577497826746	555.150338134643	571.547492715372	189.048875113224	375.221383051273	828.64131801437	974.274656241192	741.412184538337	857.421806406811	810.560708151282	325.139817564778	1200.04211920055	914.804185920681	374.660408585537	1004.63987308143	526.002799344068	819.98193414511	1434.01108773322	425.685420369237	1306.8395206622	1013.72595265307	186.899050869499	606.358266732259	620.362006304447	257.882376843305	417.348018850727	278.31645892718	728.852466012919	518.872863860204	620.644135595255	971.966360329107	1198.57468051719	537.565883821769	335.830815798901	667.533421104512	1178.36407611877	658.396151397985	734.37976685865	874.288791938525	810.703310679826	270.913163850723	547.814363834231	592.539838926726	977.028499526672	615.475325923932	434.696378455664	557.311060482809
ENSG00000154764.6	49	20	49	43.0002853437831	28	55.0072097714576	26	53	40	23	32	17	25	15.0034297277183	56	18	34	34.0072776829075	49	30.3178027341584	28	55.4022549056066	67.0031961263172	90	26	20	64.0070509889204	92.3575312433494	33	61	78	37	98.0115275884146	81.0005027940483	47	57	54	41.004280532856	73.3076514618059	115	130	66.2908330371349	20	52	125.000486484642	42.0151747904179	25	47.0005160869326	53	63	63.2700361572827	48	71.009576672427	34.0095377074336	36	34	104.625210008428	58	66	54.0002345546422	153	30	45	38	55	34.019602280297	50.0004304124703	65
ENSG00000154767.14	1348.59858753186	917.444400434109	1132.5534342605	1607.61438505425	1389.60774368018	2269.97753543779	1023.4100742772	1301.82259363008	1834.2689231215	762.67896673363	2001.35467504392	488.498109978064	844.270221980356	904.113730635065	1186.16365257252	721.348327106946	1702.90397805635	1418.30432081691	1265.35064860384	1405.05149536747	1347.88822611492	1259.17605353939	1888.90716580981	1491.90427577542	910.83483787981	885.220914454502	2724.22782517958	2554.89579051699	1629.72256379373	1767.95223929483	2541.0222818845	1263.04703816178	2936.35425211001	1615.09890731243	1130.61617254757	2248.21309062422	1444.14757056705	2628.65914036229	1685.5576792872	2309.24257937908	3719.80949164859	2213.65676381461	397.693733346561	1789.2174202691	3169.49908720621	1193.89065892939	979.601878351455	1200.06866769616	1263.35227516889	832.460743991937	2244.64607632764	2371.68691257114	2350.08447048914	1077.47925629024	1239.23740856282	1727.04612273328	1602.29925802724	1658.69640969832	1940.66616211365	1734.84799373035	2400.36160396574	1271.00405521731	2721.09264587128	1283.921576077	3946.21713573647	1482.24623670237	1174.50019153842	1823.10345623842
ENSG00000154781.16	620	332	468	674	681	974	477	552	848	266	808	237	405	359	615	280	761	455	604	422	522	714	679	645	347	454	1237	1201	707	811	1077	422	1147	739	652	986	580	1372	930	885	1321	928	230	672	1098	458	357	319	484	535	899	910	1092	518	388	789	778	752	779	1030	1152	510	976	552	1663	611	437	716
ENSG00000154783.12	5.2011932538803	3.33524953131503	6.05534215945547	4.24671367611117	5.04546566208454	9.08710584687351	2.15673002690991	11.0025705394694	6.17493128067772	4.05236276602924	17.0285161844263	3.0792633630915	1	24.7537076615556	7.53612765377291	6.83747460585219	3.1670153517849	8.31600717588065	5.13251581279563	5.12773604506924	11.1242242690441	9.19494964858561	15.9812597481982	6.5302974652161	5.03339970510674	1.13863983416417	19.9696584733973	22.0190976445854	8.4126073121518	6.02254798662171	15.1589992602212	10.2852054122773	21.0452113427087	8.16096485533325	15.1453582492433	14.4249226077201	10.3053583052086	16.888034519498	13.4944859793988	5.76505896884093	12.1556907131468	51.3869670543739	13.5562005007399	9.55781922726981	9.63699998563134	0	0	0	2	3.01311353666761	12.5931034970339	7.77088171465593	14.5065695153827	8.57538641329775	1.06734254672669	2.01428610893806	4.14247205806868	7.2048499791518	5.4234506058275	7.30697347060111	47.7783631794874	6.39894176324367	7.73325759994002	5.18593432501668	31.3339489151362	0	4.09289944333684	22.7485083760934
ENSG00000154803.13	1525.0651755084	787.187613248743	962.896254479761	1372.23369190159	1805.55560978626	2190.51731971834	1210.93636078194	1464.02328668574	1747.91617641006	871.810843914405	2085.01231693171	518.410554033879	840.446687430816	784.88314810387	1320.88044782017	622.773294174453	1660.36418891185	867.522359932135	1510.04820620384	1134.5726188807	1101.10185412634	1161.83820017222	1385.90670241134	1129.21031055137	650.162588345498	1063.34540293544	2550.40248128411	2394.86151290659	1412.10200075569	1671.35509079187	2039.89796842507	950.5700001962	2609.83665891036	1163.66203840336	1199.44120820025	1654.61480654072	1227.90775685687	2494.91742837565	1925.98848117211	1599.45279929042	2571.20999531451	1912.00928086527	470.224199329286	1336.22479164774	2166.58717944171	1085.24609863873	986.032670783795	708.895200225311	967.095486984776	927.948312989392	2042.87429073917	1770.51309771072	2160.40361161501	1097.42747422535	1003.79897458074	1757.20776444196	1609.30264550358	1190.28691187294	1778.56972316344	1748.26183770668	1921.46070938972	1036.84691076084	1665.25815580865	1286.03330989732	3427.49165455932	1233.19856297519	879.300163803729	1304.42386993308
ENSG00000154813.10	408	168	238	342	400.415225777384	446.103471880314	176	319	509.584406588465	149	448.429690897997	115	187	174	340	194	614	294	593.661117439693	197	431	452	460	306.709855110462	205	368	674.92594845528	662.539802499646	449	447	607	216.393728296563	699	528	338	593	365	892	852	339	643	512.19099064261	183	270	525	202	232	197	230.318512062477	477	675	433	819.645072662545	398.56087692875	219	443	588.077923785318	533.563293624957	507.582073422094	627	719.956019244494	245	594.587393609898	357	898	199	273	320.200121650567
ENSG00000154814.14	537	216	426	326	363	729	265	469	638	173	335	134	135	89	536	156	554	407	459	227	247	323	579	346	214	207	794	1005	751	496	774	159	778	599	655	805	518	587	931	323	1372	725	165	440	671	250	394	175	450	885	582	646	1092	450	187	527	859	713	459	447	871	325	436	383	616	238	337	450
ENSG00000154822.18	1200	876	1134	1388	1290	2646	894	1472	1990	673	1831	541	716	505	1075	895	1361	1213	1580	1022	1292	1830	1884	1496	777	966	2171	2413	1771	1541	2802	950	2473	1805	1196	2097	1480	2762	1726	1556	2831	2449	442	1149	2408	796	1051	881	1260	830	2155	1960	2710	1151	948	1979	1603	1581	2292	2700	2791	1088	2223	1143	3810	1382	1068	1636
ENSG00000154832.14	1299	749	803	1123	1334	1500	921	1211	1390	614	1374	636	908	413	1336	585	1341	913	1082	883	758	1274	1392	1492	665	745	2031	1835	1553	1354	1965	802	2523	1723	1083	1835	1326	2341	2012	1850	2247	2120	505	1685	2419	1236	978	841	1013	1345	1390	1479	1986	1114	922	1585	1717	1248	1488	1922	2737	1209	1507	1663	2982	1512	932	1445
ENSG00000154839.10	48.8328325561606	40.8844370794992	44.1049899159653	27.5499704664105	24.0072572977967	52.4027715811851	33.6264162496323	46.6956905156324	57.2420935524485	15.8778193141596	39.6979002032214	14.5234349691467	68.0688855464898	93.4171657106335	97.5174145338173	12.7728550627835	70.6385810656106	25.5948604909522	39.122489984824	23.6370844905788	31.8433377886264	39.7869045016396	91.9022946563322	42.4774702564363	26.9905168142641	38.7169979028113	58.1722165614483	64.8709865862914	66.6674937538687	27.1823533614279	51.0120092918411	70.3397587228548	61.8402157972562	39.7958716305161	15.2392960558754	42.9445880068874	29.0666346669453	68.1449649322712	72.9910155050906	79.8286143670814	102.354560136063	337.358618226307	56.7306050782514	73.5127397429178	48.1598412392314	34.4948167246027	21.0060775081015	35.5085442128594	13.8485030925081	28.9211222928807	41.8815940181848	64.9349072201628	77.0345845807948	40.4637995141393	29.9578300287847	43.0364476206054	47.0613518839068	28.2439661716857	40.8932038033677	60.9286085662851	274.833788905001	73.1125465192473	57.9345854783183	44.958841052802	123.026646883929	64.0821307636401	17.294951322248	143.250228979681
ENSG00000154845.15	2742.05674279294	1638.9766924533	2770.13202772786	3271.07602546429	3580.15465217066	5467.70044192848	1922.12071912334	2609.17519243489	4801.32635328749	1220.05396084825	4416.33723650735	421	1351.33312012589	2081.61381972361	1867.12846036926	1100.01725144868	4063.13521768038	2456.26250044176	2084.6870911881	1667.02458515697	3116.03313991769	2444.05009977929	3276.87995692925	1688.10709180712	1372.04835114713	2014.13405539416	5113	4012.13904574292	3027.18560934642	3838.24010593721	3360.13607978942	1626.04311544281	4212.61948119351	1314	2708.06225956855	3575.16052954491	2026.13899913995	5620.77640705776	2802.09710169606	2341	6609.56450595357	4116.24385739295	522	1790.0180729829	3808.13400832783	1638	1410	1343.28981477906	1702	1233.07518286767	5132.66368377839	4504.17394431762	4428.04510056779	2158.08547364782	2081.2302947358	3299.27678790102	1737.03821289405	2932.10409048046	2421.09461226985	2626.26160336146	3139.55788930154	1637.32950633704	5030.27808885735	1465.05843198116	8071.19656848934	1801.24029898798	1839.54618272149	2514.78282149995
ENSG00000154856.13	35.251585059159	25.9325804218359	12.1109926983445	47.9906603663199	155.01385629905	39.9350075391647	39.6653401466623	24.3480025887255	42.711544988036	21.3211455024836	36.463793104709	13.3486511287765	29.6537655341987	23.0835546056481	42.5555654793961	23.5054299807299	17.1932565985416	17.3947222475313	89.1217228385439	15.0238259453066	19.5221271007992	34.4353911787167	31.7623815012014	29.531528503764	33.0116715760532	24.1165931099711	92.1642344791669	110.712409527086	32.8498729676244	34.381446585039	86.1520802558911	16.5867636002544	63.9644589966446	42.5857591003792	14.1258949590862	28.4690927482638	34.4291325366849	53.2325069717198	60.3099925607163	29.0810585552698	32.5854673300922	49.9386389269934	9.98016470217998	19.6255549490043	30.0848353673807	6.2217144065527	7.22683369773338	30.0063000337928	14.3642291089287	14.1964042015824	32.766117389787	64.7359001392895	32.4051142744	30.8733845438324	20.226863984903	31.3990253488821	40.1598309927459	29.0682176870722	46.0498491131576	47.6550183599307	66.3605936688763	30.4775173261981	30.1094409339543	21.5232994291832	96.536585364756	35.6091269663446	17.9016108232803	35.4962093008172
ENSG00000154864.12	0	9	1	2	1.12085749715207	3	0	3.30696345505048	2.05340468999987	1	0	3	6	10	1	1	0	0	0	1.15002047304127	2	0	7	1	1	7	0	0	5	1	1	5	2.05081647200043	1	0	4	0	2	0	5	0	30.2859148960215	2	5.82393547276114	1	3	0	7	0	0	6	6	1.07734807095388	1	0	2	1	0	1.27135339425729	8	26.1103831174569	2.5146204068344	2	0	4	11	0	14
ENSG00000154874.15	31.3017463887791	44.3740603661242	49.7508087890161	30.418005572936	82.7371963603145	110.027641672878	62.7752044036305	43.9763624101761	36.4533003141599	10.7038621601076	54.1683749122897	15.1150749468623	38.6160046695476	59.1563420437939	123.966256246162	21.5050063001426	144.061844949769	20.6768398223975	108.268956260257	29.8673798062274	72.7666168332426	26.8990242896273	92.6066566876159	72.1515110151346	33.2620784700688	94.5736129259057	109.806657179845	122.882181699155	50.7066872220605	43.2360071120366	128.788016735741	73.3777667114056	112.753242845758	39.7311968860492	50.5932646354822	164.835831791307	62.414239161322	82.826869687905	125.862804389548	34.9111187085076	90.4607270743691	233.426192265407	42.3000413492065	63.7484957308199	62.4735422691667	9.9890999485207	151.772041403553	12.0151147361636	42.3053619476665	46.459782045532	51.1022988109615	111.122795444234	120.407176787099	43.0812353043374	54.7172225008059	64.6722596129955	168.491328419931	34.0937223940674	101.671459586849	84.4082069618629	298.930168456013	54.5839271951918	89.1911903170739	49.5325237535648	268.235048525645	44.6998924886863	65.4046506087144	64.6371740041003
ENSG00000154889.17	2107.39608906793	1057.84772346065	1357.37990235428	1675.21871725127	2372.22409148121	3131.05100088993	1666.00517557333	1508.61821038423	3829.61722650522	889.826475182944	3297.37292585065	475.422055058977	1459.4195193807	1441.07237957833	2034.59185836256	765.651259797012	2861.3459750775	1440.59743762627	2020.29510109994	1592.42836714426	1803.63146167777	1398.75374291087	2144.57378339999	1452.43867757067	1471.60310054067	1449.18573789333	3658.6808702369	2584.73050966623	2855.47570030121	2401.59850572393	3168.27433983776	1083.90461525687	2825.24441284065	1216.3285689409	1617.79476372812	3053.34400352133	1887.9674247783	3296.03645423571	2552.85475269578	2415.55624791872	3933.72078358432	2955.40564403612	457.836361986663	1655.88266085223	2409.48966101304	1362.89378225389	1209.23019096684	1075.85376002744	1223.78727892195	1069.33670104064	3863.79050291252	2537.76542050158	2951.34721649784	2140.58693710782	1249.67674970728	2345.33157124313	1658.57322924502	2010.86949998568	1913.16492719453	1920.61756755005	3006.29476463403	1342.84319435739	2922.83366481479	1333.08783815036	4611.61008688736	2362.90945750772	1336.87470342574	2334.73553790186
ENSG00000154898.15	6.4244076776621	8.38003637802139	7.3448746241279	8.2882600242679	27.385614035506	18.3894730583871	8.33336788380405	10.5494449338528	10.0609068887989	5.22308027983296	13.4662037750956	0	17.8171372522449	19.9727408440805	33.891399185505	7.07287247213839	16.7712907097256	5.64555615672103	20.2352321551241	6.44918353457919	13.8742030461773	10.0732077679495	24.0035314403156	17.4826841912049	11.582859808597	3.54012306125423	25.7421747665512	34.8116827271377	12.0163501531371	17.2070381850231	21.1136688905424	21.8960855654481	30.2409287386551	13.1877305359111	4.09608277969119	33.1962455628867	13.1387069220884	20.2926640075238	32.9316720007073	25.0835118029619	26.3962658525455	88.8900983590408	25.0180875412647	9.85950964773683	14.2234977242366	15.2102070530964	23.8610740479495	1.03377008447135	6.00321861382367	5.03815626679943e-06	17.2344186479588	10.5999384330851	17.0302273754062	10.1399175161973	9.32783800995655	10.9691044026677	21.9621659712974	2.99068486307407	12.8600652127044	17.9023062378865	78.229173742917	15.6541893848329	13.9404540911437	6.8946703283164	24.9560847938646	7.04537289891568	6.38499229210313	32.6908340694625
ENSG00000154914.17	9	0	12	3	0	11	0	6	21	5	13	3	3	22	7	0	8	6	4	5	6	12	19	7	1	8	4	24	23	7	9	10	17	4	10	13	4	12	8	8	31	40	3	11	7	0	0	1	0	7	12	10	27	7	5	8	6	4	7	5	28	7	10	6	21	29	0	22
ENSG00000154917.11	64.6062205578051	20	63.3920340127827	67.0413976100974	91	33.1235629488087	111.416641917641	71.4883324179903	57	53.3895179603451	59.3779154471824	44.7639149696647	55.5680876341613	47.8119015611964	43.6583723807748	105.725895705134	40.2201351774988	72.1645494563848	58.8405911752912	45.6616854736826	58.662527480679	32.0953608646962	45.4131890537257	43.5891952826403	30.1313492365033	23	83.0130686778137	43.5227231309617	76.12381265675	33.4009612744342	62.8466491414848	95.0445170362509	42.1337751937275	80.9190789056529	68.1819826749306	70.0173935998133	120.406610281145	49.1425012381735	78.7179910146082	51	88.991751705799	59.5151057399397	32	44.8225348745	115.07390384914	42.186162618678	36.0728973066118	10.1261396470736	52.8219126960707	25.2416483659305	121.359942895734	93	47.1206701808543	38.5000109430789	81.4870634722051	43.4434351373618	30.2659646873575	86.8248172476787	105.418068157979	55.1234944970484	83.7597826871664	32.6592050648443	54.2483170886056	19.699796845018	101.64171166037	95.8699461537584	27.1642177777852	52.5783694194416
ENSG00000154920.14	1.00296563264157	8.0647747242578	10.0208484952094	8.02898468732656	5.03476318265586	9.06244984355869	9.03149391793567	12.0505518782165	19.0787729309594	1	9.00812568480356	4.01324458211835	1	9	7.03655092576864	3.00966653933394	11.0314677633858	6.70174131339914	6.04405762603133	7.05774201375265	4.01520140743457	14.1323222360678	8.03811085294379	11.0847539761184	5.08505469837275	1.00407019602482	12.2119267024152	22.017855266359	20.1063674234665	9.06052210776938	11.038401979183	7.0262000630163	19.1287420730823	16.1315591016098	4	17.0220019705651	5.04252047116202	23.3877183873055	18.0131169411699	6.01240955149998	33.0912410402179	52.2763090921855	7	5.00638396764515	13.0546935643436	11.1925101052811	18	0	6.01329692493049	8.65204778123649	6.01829881046805	16.0764014457225	16.0326744044645	11	3.00582152948256	16.1514123537489	14.5145481243646	7.01089205703162	18.7043463556722	11.0620837683627	19.0239336983362	13.0839465739918	7.02631445395838	8.01026985891635	31.0491024017229	0	15.3413784339008	12.0560118071205
ENSG00000154928.18	265.246886815581	229.419946419824	265.13801144536	229.373239393915	214.310450299524	720.404713458141	210.944065282955	434.754018345766	541.394483923102	92.6786560884702	311.570113542662	41	184.181282900118	232.78959828103	274.731433889056	135.045050614102	409.245197593215	216.781758453898	198.640720349375	210.332349637475	378.879043381268	214.752331599495	292.948956739191	167.255817732139	142.421928621974	182.710693218398	417.719206562874	330.152421652576	367.062197266836	386.847080857723	447.350694223405	190.467689217672	315.236444021254	108.01133449244	329.372096434986	369.861182101463	251.981090550883	381.112770020098	213.64082900034	339.224411424091	644.922948816924	362.534428009743	38.3266533066132	259.950470516301	312.485951938887	137.385414101044	137.061529614721	166	287.454862802964	162.795439376275	587.046584372622	342.470819143538	414.277549501793	206.337586773423	230.826738094489	519.312977348298	197.268541985129	284.25772138208	263.007801875909	223.885826976763	363.42269677555	206.563982665507	475.142976568466	127.439482158045	900.367163189088	211.94960445356	210.185106077873	213.809218085637
ENSG00000154930.15	1253.1295891519	640.317170604002	820.086630340014	1094.4875291505	1134.07148833497	1522.20453783501	882.157411638325	1406.5750838989	1434.1831019745	567.306029021088	1103.35170764645	613.296781819432	748.12346915042	255.210548604169	1259.27566009318	596.164482324468	1480.7083632931	1030.42386107339	1242.52791250798	884.76078833091	756.58498984755	1323.93838001962	1501.41046026003	1573.73631263878	643.166372378579	855.094539222178	1794.46337535503	2178.03952976526	1434.15457795535	1456.04990344456	2278.0121470632	746.042365163993	2589.37534070525	1758.06735376265	987.093971094575	2111.95593919171	1287.50712496085	2127.32915791259	2147.77885222415	1815.59642048822	2315.38349594566	2454.94364836869	519.243909503361	1578.59539467594	2653.22020268394	918.409094300507	909.439765684997	877	1395.61298464337	1299.51076179607	1567.42725845131	1620.609922491	2059.0167251474	1149.3973413282	882.604823955353	1519.25497673257	2070.26994574776	1429.98442425836	2033.47189263202	2190.62260090851	2723.4481418981	1005.49738385457	1676.18582759031	1528.35979991586	3326.6148372418	1313	968.207239179429	1431.75377392864
ENSG00000154945.7	385.776261044474	255.194259833312	350.963660294231	455.918050327515	471.972633255344	686.59824591234	260.018483996602	478.242706089627	533.9383335868	233.617406338116	421.248469213443	191.201100497676	172.710323050193	111.753554500116	376.241254514083	159.318051747341	435.524243412233	359.923814106573	523.711364433095	283.182153427106	301.425708540367	435.018550625765	586.73674881244	543.702217698911	237.414996688835	307.117230223885	688.505497332648	918.186902444017	545.096212361367	553.789604437357	944.423667570546	273.262046870008	1042.40085065312	665.336798570444	391.650316452347	705.357758102451	543.018805647902	729.215093005958	799.60929190467	540.270764499894	863.757879530674	743.972550416904	173.245666394321	425.279633488864	924.08022660758	255.770945999083	438.933966905783	285.884084636869	501.263103303827	410.075130566549	544.00972996699	847.048236817193	853.199945665401	381.157744585243	301.181093473794	622.379743876259	774.082504878317	540.378954731462	670.469855724252	972.542858636023	1074.44065334138	340.048303182091	539.342424432021	423.64892248185	1267.46367589352	378.551585557911	338.157249281993	488.87881507217
ENSG00000154957.14	351.090725539072	266.245598353408	347.397075174913	341.031282547683	545.107856525178	639.202977618934	331	314.297041079484	627.211714491752	186	520.22709212461	107.000720954097	274.074549614074	297.160829311944	386.12717864646	233.116456845361	541.172248043992	288.062712607273	325.024525425589	228.190735381641	340.030134243364	374.064732702912	469.45826331034	374.010670125064	214.125823225461	376.0283792846	788.387072727117	543.202238941954	409.059580582651	405.194134300484	546.091708996843	252.026557671031	604.254910412763	315	351.02145655757	551.27756923342	335.233491323057	881.185958819455	523.329837642574	506.005620557455	788.238589217573	537.439900075344	135.041353473503	360	506.191125898454	325.099237699007	192.175600098715	293.006098517664	299.04278987176	258	612.069203631333	538.08933073171	540.363768933446	338.024549851535	296.023664891785	401.276147766176	432.071602311056	426.13682654611	396.026589827277	492.213823368066	482.323206966657	210.038568441987	593.48179406167	332.663510228198	871.11741444267	276.017366531776	197.054545094243	406.016580422349
ENSG00000154975.14	0	3	0	1	3	0	0	0	0	0	0	0	2	5	0	0	0	0	0	0	0	0	1	1	3	0	0	0	0	1	0	2	0	0	0	1	0	0	0	1	0	6	0	0	0	0	0	0	0	0	0	0	0	0	0	0	2	1	1	1	5	1	2	0	0	0	0	0
ENSG00000154978.13	2299	1074	1711	2324	2730	2359.03575666674	2238	1977	3425	1170	2724.49731930468	861.860213956387	1597	1108	2553	1082	2839.51477772466	1983	2409.30808174756	1016	2289	3653.55801697679	2493.49276058381	2288	1123	1322	3678	4370.01224991147	2291	2931	4580.12344068216	1481	4140.50622941971	3117.48748235084	2147	4157	2181	4029	3671.99403752571	3147	3278	3910.31868530724	1083	2150	4111	1901	1524	1627	1727.87402648118	2099.13382257955	4178.05615182949	2775	3980.48327452571	1795	1630	2516.18525356116	3032.29162724755	2513	2702.31515496922	4813.33342140981	4973	2029	3586.90916241205	2084	4637	1511	1825	2630
ENSG00000154997.9	270.532692865811	112.291179382598	245.007874469773	150.710980173982	371.841677211857	327.816314013603	141.021532672159	165.120415804205	474.18097097249	66.8459220240938	400.592420400276	42.6569770154759	97.9778774747577	176.071214739864	320.415010869287	66.6424866177918	385.278295115384	181.537033178846	384.246862599682	137.823331147213	438.893136469564	201.348996554628	160.954784741301	275.185573779717	39.2139200924775	121.283669073597	482.095774125344	415.087254252384	185.233753761984	204.895386561634	341.463641568364	106.753995927597	225.462535904816	101.749752649493	142.276230839078	496.282709881176	120.85629712396	438.241942879995	279.424061366948	91.4749422623538	416.77595743848	453.645491198952	52.8910887186453	89.9943364570874	136.594547744634	57.6675909450636	107.244300195825	75.6406009936004	78.6542271838367	97.5816445635006	626.199012260482	306.051362960606	324.63797759106	86.0962162455884	114.050239641815	167.939457694892	194.072416769692	179.423354542312	183.625882966385	212.135429571611	344.270752362453	136.44344115736	321.862121854099	85.6551946800034	396.595048507902	66.8146909350446	146.627766683682	103.645387420417
ENSG00000155008.14	164.818840436786	133.577762580776	172.666138183744	241.845089196756	332.891633137316	344.82170215556	152.425524786464	297.058299155915	303.377705870665	142.107408076099	222.310984880943	159.622924149189	133.779669230886	66.8950133885276	227.379965287408	99.5212218830311	320.072775892975	162.261467797853	258.283906485011	172.432436157136	132.368863631113	283.427032417461	275.500902438202	271.530290985547	130.931200965921	288.363495007937	427.611469782715	425.447942119748	325.728374689919	315.51331673865	491.396533001781	245.730148670438	419.14262652859	350.722639812223	287.00144304975	401.918682688735	234.448548705039	311.864334710445	357.203480075728	283.220511396854	395.657493857465	383.576694453406	230.032709406007	360.449045270792	426.657164389105	166.973601178904	208.838188530418	130.910995876954	202.541265619889	261.216082265076	294.113749525962	389.633248337754	484.912102619221	226.016167819837	195.964260765823	286.623792064052	344.144410131202	259.141669132158	354.754128153317	492.687432826301	523.189211841742	177.917289878423	267.753570669655	212.262167046387	928.913580317448	268.214485894924	161.864855797576	213.732722683529
ENSG00000155011.9	3	0	0	3	0	0	0	5	0	0	0	0	1	2	2	2	4	8	2	0	1	0	2	1	3	4	0	0	0	1	2	0	0	1	8	1	5	0	1	3	0	4	0	0	0	0	0	0	4	0	4	0	8	7	0	0	5	7	2	0	8	7	2	1	21	0	3	4
ENSG00000155016.18	99.8539859875879	44	66	97	96.9139865878316	158	48	129.987333678685	101	41	97	65	24	25	84.1539656967741	44.3772590424492	165	101	146	64	65	128	127	130	68	73	177	272.771303097207	163	169.425585378169	266.140610439094	65	286	218	144	213	136	203	238.136544842593	110	273.167101939308	197.949432298305	48	129.460418064205	275	89	118	54	147	131	127.889188896352	190.771593769751	228	118.637730048079	79.6469241006376	170	224.181504717552	122.999961029599	173	325.47171294519	315.854620074324	81.8634562903424	188	159	303.684894282134	105	126.861864892994	112.183638794491
ENSG00000155026.16	3.22593743451518	6.64750957160504	3.8991508277835	2.28502641384641	6.69710321785924	3.10655506792417	4.40300976169202	2.02002680286742	12.7656754583441	2.02312282001841	4.38954164493597	3.4998793616808	2.55595989126593	5.11445042956322	6.16615269067123	2.46954023227348	6.83508352888722	1.60173602996222	7.08755812771966	4.38154309718057	1.64438475575066	5.17250262583652	16.9791830551608	8.30162521578028	2.86998502836019	13.8240702620689	3.40812147218781	6.15677838262815	2.73413383493375	0	8.84900462030528	2.04153870950599	3.45628212879472	5.48029191538879	0	8.66953210001702	4.15564085818223	5.05172655397857	11.1975445483371	6.69716327779115	7.48368502893837	12.28531567676	5.04513223692242	3.2445094465398	2.7879928893664	0	8.40860636864851	0.571343810194516	3.49727411523949	1	9.91305454583003	12.6397680013104	6.68428362921723	9.50394305144767	1.8300880345908	3.78697681454622	6.89991135781552	6.17698415393224	9.46387858013259	9.88771981328289	26.5197131351022	2.68169792246952	10.54113106967	6.41672128936312	14.5017962330943	0	0	9.310302228669
ENSG00000155034.19	321.962530515316	245.250954187769	336.648781480473	393.393650230153	436.988466157604	510.854179379717	310.678258453824	424.124125530373	471.015542597615	338.964184265101	572.194013077608	420.260571131235	410.030651846069	251.534697152414	440.218639885211	212.643382652087	439.526751729066	289.778264602133	297.791242855107	286.127703263742	300.414399624693	314.541000918596	521.548933737966	420.305658781272	224.419678478543	296.776987226629	609.358925708594	665.878133070183	403.571090945969	477.993191164145	783.002151022028	369.055546430293	717.014431330825	985.00968789933	308.527790480154	566.990704435178	376.985145600729	601.796511730804	579.718003733943	648.597866406644	662.349393409812	834.166168036818	270.482591168668	513.270840802125	618.960768153637	467.889749626384	286.463228653844	315.471062423817	386.329023573172	242.636603436117	554.731047946564	561.94168093877	526.321221526355	350.349630209569	349.979039637189	526.468823330892	439.072300277886	415.400625081407	500.630300728686	426.06258382703	890.432394360497	358.265941913008	478.945377635016	306.846772792227	1500.0617147521	561.858569319468	318.422378470494	446.542109370507
ENSG00000155052.14	1.00049178019558	3	0	0	0	0	0	0	0	0	0	0	3	1	0	0	3	0	1.00043889514997	0	0	0	5	0	0	0	4.0060708981473	0	0	1	0	0	0	0	0	1	0	0	1	0	2	5	0	0	0	1	0	0	0	0	0	0	0	0	0	2	0	0	0	0	9.00176502766607	0	1	0	0	0	0	3
ENSG00000155066.16	15.824775673399	16.0533042707372	19.5202858581854	11.8949965080621	23.0707205162568	17.1797889668156	23.8938753391399	30.806970206401	17.0839695717087	4.9668050760827	13.7373928517519	7.82347044346315	22.2322818383836	11.2887368082181	27.8943203939425	6.8299479993895	24.7852390330764	6.09084903061106	14.1375910299465	11.1765216130159	12.3182872851913	10.3839249498929	22.5825637449786	16.9005246880618	15.9786487614007	15.9103977347363	36.5127993935649	42.266174344406	18.9641081788949	5.0020712782573	19.3513130311264	19.1819823416736	30.8647559245739	15.9268346478108	33.1824460355643	24.0900340530058	15.189115949762	21.1081905764466	20.2476771301572	28.2708750026209	32.1472793470071	90.8498877547655	28.8561169366697	12.2205996415134	32.9003874489142	17.9690301050411	10.5372120398227	33.9373487932102	12.4038630054733	19.5036431179531	25.1927063761181	33.7507184627231	37.2818620897399	17.0139725988518	8.60157531134882	16.3996217980135	22.2280354885851	18.5091302641436	19.840756426751	37.9071504940191	70.9048846925644	41.3014362364215	21.6281622734249	8.15070838671433	35.0715490242094	33.4518802190422	8.10443861576641	34.2989419213747
ENSG00000155070.8	22.1054793900151	6.79862666365826	1.13748534305469	6.52337819775457	6.58197159761017	36.2068328792697	41.0211631407952	38.2365366995226	19.4534793763046	0	33.0709035075562	1.0924018023861	2.27273689999392	2.22636428612945	2.25053783901619	0	0	0	0	14.3912070077316	11.0560247547597	22.914181403198	20.9884572653924	2.20355783726632	1.09154159381989	5.2774998233239	17.2071944028612	25.6259189309441	0	5.34208505266006	1.09633801060149	7.94750344540875	4.50078800460873	4.45796814974098	5.55202413180653	1.08087244837424	1.09019398894512	40.9918322238721	23.1520301714003	1.09447101648242	17.4649852284927	17.5415002363487	0	2.2430911757692	13.1877670466147	0	27.3023411291327	0	7.73028551854114	9.85324539980986	4.41027069218179	7.79286376236474	11.1060961652715	0	17.2281056076454	19.2899793292938	1.07608908615984	0	1.08152391066764	21.0454501580317	2.20332678758974	6.45812521288728	1.10605458368353	2.23675700514929	0	10.7083464489201	8.77171536930612	13.7672700034704
ENSG00000155085.15	102.784140140579	47.0208516300935	93.3358643768515	79.6480107574486	118.978179589953	122.573254944806	44.4127628135396	91.0676080889322	127.957238369864	41.043413972546	98.1748821816942	41.7259571627127	45.1793491809231	45.0305297525021	120.796309582971	25.1932739073507	146.105912989455	99.1985641928672	111.817024085499	47.9378842084797	80.2664866826299	94.9368740809672	109.45684818644	87.2354559156349	41.0919304346966	100.147442665217	173.751277894741	179.618474405987	115.52440076842	124.207905726335	190.788888665562	62.911789081693	236.939399086316	178.669272753914	53.0491255894868	188.537222001701	111.055668703234	173.263232379279	194.361520252463	99.5818123061269	164.408421907808	216.125395073453	66.8968878460271	106.025218775886	167.837724780725	54	95.3353715820106	62.5590025187868	123.005537688897	124.917297246281	106.912832252459	179.822738172524	187.573511915507	84.7012736164506	66.3625507146826	95.4645505421143	169.819667911559	126.579744655888	140.36866707338	250.987811519368	231.329462690782	89.3161932737731	114.373045537752	104.251257709186	251.356791571282	85.3391828905897	86.2781472847294	98.8313968064581
ENSG00000155087.4	0	0	0	0	0	0	0	0	0	0	0	0	0	0	0	0	0	0	0	0	0	0	0	0	0	0	0	0	1	0	0	0	0	0	0	0	0	0	0	0	0	5	0	0	0	0	10	0	0	0	0	0	0	0	0	0	0	0	0	0	0	0	1	0	0	0	0	0
ENSG00000155090.15	256	291	317	401	652	804	267	536	521	262	518	226	203	143	353	221	444	483	714	447	498	618	567	455	226	292	739	1043	632	683	965	378	882	961	331	941	715	1165	923	569	805	722	223	483	1058	529	368	292	477	280	669	695	943	582	493	867	549	706	984	522	710	363	809	498	1800	665	375	682
ENSG00000155093.19	177	150	207	200	156	562	140	346	453	142	250	100	175	118	193	163	435	77	193	125	348	369	161	113	165	248	343	256	261	312	344	307	287	331	227	318	257	404	243	311	456	411	88	210	237	184	106	77	118	146	279	243	341	207	379	341	196	156	208	541	383	120	429	162	790	156	250	201
ENSG00000155096.14	1349	681	1086	1820	1540.7072564682	1913.74298811963	836	1364	2147	681	1643	429	503	503	970	601	2153	1434	1828	871.376863061868	1579.77856913868	2281.11080732326	1755	1159.12598872744	720	984	2858.86959875729	3122	1496.72065079187	1765	2975.57440502361	796	2829	2128	1150	2658	1350	2705	1808	1412	2801.67347124742	2212.24001952398	433	1215	2580	1041	1103	675	1048.31792123999	1394	2018	2474	3354	1274.5630425601	1120	1853	1904	1809.57823500786	1783.93946412252	2677	2631	899.95815918724	2611.71000961191	1358.73365015985	4294	936	1199	1487
ENSG00000155097.12	876.633021485023	424.763887065466	798.617161336405	988.090318096707	1131.28578213378	997.285549345209	593.453729757779	752.858683704563	1446.12325817708	323.109206385637	1151.45340362009	300.342975932728	485.201649142774	448.674441831746	878.558306008258	356.937933143118	1319.03323608477	764.853508358983	972.919851851146	418.070601334558	904.795867108319	1041.41949525342	930.00602426041	794.622427830803	450.43211024369	563.063947740469	1858.16932308248	1604.69097004122	1016.85682215736	884.911180994481	1689.20833674663	462.934883082814	1473.27050566024	926.300965756873	776.214455189101	1414.01975760371	737.068772927537	1645.83027758895	1303.81421143186	748.395198413376	1285.66132567513	1295.33237547881	250.670468405889	645.776016096188	1194.34793947836	436	468.862728379752	548.484537449287	528	816.283535366394	1379.11967342766	1225.50273478413	1719.84220812181	811.781815945023	501.714153625997	1011.44261533153	1059.9610344782	1037.15502490721	954.442481128097	1323.24370325081	1415.23966036106	531.540512919865	1319.95678334304	588.820320058362	1945.18779197176	544.84351157831	608.443417985191	742.65168638072
ENSG00000155099.8	985	410	815	958	1122.57415735742	1548	727	714	1493.63289145164	394	1240.5753887819	172	383	597	579	350	1313	700	1050.42841955525	594.191307914456	1218.36460239355	891.55306647352	890	528	486	653	1816	1329	913	1011	1270	433	1095.48867940669	503	784	1136.40025908098	606	1902	979.542245114915	651	1505	1193.92759380994	198	582	966.576307881068	453	485	317	409	578	1660.59106094911	1348	1658	779	653	1135	726	977	861	900	1048	608	1648	445	2634	611	511	746
ENSG00000155100.11	97	32	57.4932222501232	83	121	156.522654040869	30	102	142	22	70.8908152267778	48	18	14	77	25	171	91.6917874931539	188.731302111716	40	109	119	125	69.8371284280242	42	84	217.765395842722	334	115	114	170.797098004345	44	288.820985676104	277	101	178	98	227	360	39	266.970070943036	166.382452339433	53	89	138.855856040074	37	94	45	74	134	129	184.94628320115	322	118	46.4986568889704	127.000019569408	287	174.682846777604	126	297	151	64	115	93	296.435524904023	29	71	55
ENSG00000155111.15	632.841298558166	499.569657821143	620.470423581199	1005.57011459788	885.380655327442	1205.15209317231	484	720.802871773941	1104.4222407921	441.315739752922	1257.81019113634	207.006779023874	293.798765893719	521.326102781914	569.06458672586	324.744658479909	1023.54304834653	656.053354043776	771.30980334322	599.285644325767	932.417386860792	796.588423344193	910.149226909832	683.76039831442	410.574519022076	676	1544.2674966987	1365.43070809184	827.228401356291	1097.55390567762	1130.93225994815	544.932693887861	1472.87706361272	681.01292036682	631.039615306255	1055.4976055206	585.068475230154	1701.47245005195	787.415802280108	702.942171960273	1847.94782522475	1223.49624324757	169.065573132809	841.663205209377	1411.42283262168	572	480	358	553.234974461681	389.033778033991	1263.40924786849	1361.25048407964	1547.86530678189	609.178643465429	651.134988475391	1089.33701731585	681.569562046013	831.465641266276	843.395836992323	1075.74375357577	1156.46643758561	456.311001529777	1569.0742097901	569.866266529458	3083.15622400268	792	528.813614279939	731.579372076605
ENSG00000155115.7	284	129	202	242	384	380.920009135803	291	252	348.975267730955	134	268	152	277	74.887841042739	315	159	348	196.985323232877	371.99613925455	151	184	300	247	300	168	212	457	511.974183265046	345.969987331306	294	482.978906788795	220	503	568	302	440	278.969083115814	574	691	483	429.965728928294	389	198	324	510	284.994983856699	195	251	209	398	311	366	454.729337484957	307.935431128838	175	369.996390279638	391.977478250625	300	379	470.962886611128	573.974426966578	340	402	292.985374684695	538	198	191.970218408537	295
ENSG00000155158.20	368.438276147066	177.642698133859	245.126734383889	251.841295321618	436.090326733273	762.31742919471	191.16407284091	478.132303956411	425.186164998421	113.311695777509	234.99599188207	177.48044473928	171.937943829711	129.668110941908	347.353298447217	138.96150565281	415.809345022381	343.086916754287	557.891786297981	266.304921697627	228.063024049991	250.150330358164	442.544901890427	394.951301178597	180.329608046279	232.886571796503	590.550327912677	904.238559163263	532.952367530212	479.841163663333	622.662408002121	215.708414827812	804.549296108864	738.959285827502	366.93617158464	580.768275096885	405.640536538428	489.863415753882	1052.5678423492	328.323314096966	1085.10657513094	687.93197731836	170.699495113631	397.969443828144	503.134942999617	167.611991828546	371.524727897807	176.429306025302	372.962948342034	544.17714756374	363.787420753474	513.896877434492	1082.6893168569	362.547172128061	165.134619532383	410.019909549555	996.999645615137	579.283328833196	494.754917321787	470.036822024798	829.834980297554	250.32773462407	396.372137018768	423.863638918551	838.865078372042	313.560989754903	348.882692416167	321.751750999357
ENSG00000155189.12	238	111	157	204	215	391	94	335	303	95	169	97	62	39	199	57	296	261	311	161	193	495	308	224	126	197	335	484	411	310	461	105	661	373	140	413	281	440	474	285	654	445	94	263	470	135	228	132	288	352	266	407	672	242	152	299	548	380	379	1655	671	164	400	336	776	230	220	251
ENSG00000155229.21	985	544	715	793	872	1154	600	774	1166	380	956	418	556	308	1040	414	1074	667	897	632	605	933	1056	1049	513	561	1559	1488	1173	987	1748	541	1844	1210	726	1419	992	1633	1479	1240	1899	1663	362	1057	1835	658	698	566	734	908	1179	1269	1560	825	629	1120	1350	1130	1292	1605	1850	655	1158	1119	2158	810	639	952
ENSG00000155249.5	1	0	0	0	0	0	0	0	0	0	0	0	0	0	0	0	0	0	0	0	0	0	0	0	0	0	0	0	0	0	0	2	0	0	0	0	0	0	0	0	0	5	0	0	0	0	0	0	0	0	0	0	0	0	0	0	0	0	0	0	1	0	0	0	0	0	0	0
ENSG00000155252.13	306	266	313	365	393	490	307	360	464	183	404	193	265	141	357	233	385	288	450	322	292	380	481	478	236	346	448	659	324	464	670	313	608	577	261	518	444	715	530	478	709	513	151	415	669	289	248	250	340	220	430	544	557	311	280	433	525	384	576	518	739	328	536	268	1200	375	270	363
ENSG00000155254.13	294	178	133	201	315	257	118	137	252	165	371	72	174	58	274	128	201	102	374	214	150	240	312	250	106	189	315	344	227	200	454	157	419	224	141	341	268	482	348	463	405	337	123	241	382	200	150	213	42	182	728	231	349	191	225	314	194	165	460	200	402	179	281	177	921	355	163	332
ENSG00000155256.17	1240	579	906	963	1460	1738	982	1017	1719	537	1516	457	854	662	1435	427	1484	891	1032	794	843	1053	1169	1105	614	887	2199	2140	1490	1264	1773	686	1930	1101	983	1723	1034	2288	1939	1686	2407	1707	394	1275	1765	938	751	635	771	1044	1597	1595	1902	1160	839	1206	1522	1315	1264	1587	1933	1035	1639	1140	2925	1144	816	1075
ENSG00000155265.11	384.796027302814	141	243	362.981852016634	366	509.96648640853	293.930767495831	263.948364163806	368.868670918326	138	160.786385924879	148	178	80	470	164	298	253	248.986525590838	202	182	258	331	375	240	156	616	561	368	192	766.959303708456	147	659.928675110054	573	282.706308619487	606	405	314	665	452	725	520.958518670778	95	218	708	177	264	144	295	505	249	517	679	351.962369120105	160	375	600.983394423301	359.952080369514	306	313.989598407917	979.910641278109	189	315	342	421	379	248	293
ENSG00000155269.12	0	1.27997788024363	0	1.00390535753281	0	9.47966921561565	1.1322115770803	2.00088384601014	5.01147122986909	2.70154324521302	2.33310893059185	0	7.42004284465738	10.9642621091173	7.67496366905339	0	6.9448554238863	1.00039246725907	2.38836292295139	4.94173989930311	7.02010533906542	3.32613557810582	18.6125689392624	2.01559748665437	2.5345916975571	9.07773351463844	0	7.00830440614362	1.2615754600903	4.07913694309261	5.85609453054019	5.31621474590327	5.66195197130328	1.21457404910906	0	4.32907034818345	0	4.31505567628058	3.25885538018477	4.05133978216487	5.05554753888218	41.9289708778076	11.1534823198097	4.90906343202408	9.32126795668502	0	6.01331310002515	0	5.00117081808418	2.00271840548879	1.2115924592385	5.60997323171059	3.04069745034827	3.01368110952821	1.22715445583997	5.38695593392853	6.13286882090842	8.92999305890186	9.02209128308257	7.8887609254718	33.5160838425447	7.10525828363362	0	3.42028274101398	12.9400169380955	1.01496349607678	3.10237894719414	3.00742510690367
ENSG00000155275.19	133.742081802622	75	96	132.513644327091	118	197.650411392803	114.637637440864	166.72481496836	177.491379638843	67	135	57	79.6688423425824	51.3482402396745	174.637031991587	70	158.833407165364	108	193.306885894008	101	105.960131074398	162.870312982865	218.566100870598	182.392768921777	115.548402675674	104	260.948652261901	366.40795977348	202.557936114976	199.827458185983	311.755071276759	76.1783281013092	357.747748980149	249.965122512995	164.881538861771	257.997271638242	165	256.545690963471	278	206	358.526827921625	287.441274757511	46.7267288277367	202	260.169145671514	88	119	70	176.43395705766	187	184	240.272683977143	301	144.275143148504	96	178.618508237026	265.841806395076	182.02925103742	209.434908142636	349.721170039841	314.406718697995	105.749322863683	163	183.669714305733	328.216305278467	198	97	195.754372541309
ENSG00000155287.11	715	346	478	475	759	821	534	689	880	274	610	261	506	254	770	247	850	406	586	386	426	640	620	594	385	436	1048	1020	853	696	900	366	1195	765	567	841	603	1433	1269	937	1095	1081	255	808	1126	549	506	417	514	754	760	724	1043	583	441	751	929	622	759	924	1160	589	800	804	1558	810	502	635
ENSG00000155304.6	242	112	208	278	368	456	94	365	358	109	287	101	54	25	242	75	375	340	483	157	292	293	397	222	121	298	604	805	408	341	527	116	593	626	197	541	292	602	749	152	619	453	118	259	510	178	218	100	274	463	314	472	1019	331	149	368	763	555	502	693	585	183	385	312	757	192	302	318
ENSG00000155307.18	730	233	449	413	896	501	253	286	765	174	833	168	262	264	493	208	829	472	941	180	570	964	476	313	193	283	901	988	583	433	834	211	714	962	384	886	492	1105	1186	357	705	688	137	274	556	333	422	233	200	629	2096	597	1098	566	230	520	673	685	581	688	661	347	550	279	680	253	346	408
ENSG00000155313.15	791	573	799	1023	1015.56388326607	2245.55004506921	586	1520.40777045323	1227.05836272782	463.976688319362	1103	308.155757788077	370.196523734057	396.185735399788	727	380	1337.4879454373	871	1211.47312646205	622.677644701909	941	996.144746122019	1080	917	503	639	1499	1923.76008190375	1260	1179.71841942502	1762	565.729779517606	2031.49312889208	1212	747	1536	887.276905013493	1803.08121795624	1413	1069	2094	1682.04688737641	292.595552582635	1001	1606.6918859593	535	757	536	703.668744869997	662.402355033575	1380.57098064091	1447.58862803645	2246	739.849925527019	671	1459.67583923206	1245.5141951832	1182.53052305347	1506.87140262699	1524.28790625695	1703.96535076094	708	1591.1710706435	866	2861	833	744	932
ENSG00000155324.10	50	22.9527035527316	44.4469692328881	46.3162692084922	47	72.7334059626072	43	49.8618401877743	73.2864833512766	21.8476772402192	39.1673072632108	20.479792184238	24.1405704346429	25.5330938214575	54.9859335162313	15	77.872036548324	50.0922503063362	82.169635261108	27.2229772659895	22.1159917798596	41	77.4254559820005	74.9230730507323	38.7876690247536	27.4024153967963	115.141749917673	112.737746303231	70.4887979929902	46.0315191458722	92.8768849929221	30.3142610584936	132.478758182052	40	50.2153847869705	115.14484791035	51.9419756364705	77.7714344736313	84.1011447605026	41.6352711669099	147.277399617902	104.836110888727	13	58	90.0801890202173	17	60	24	28	65.8422876513056	96.7892334470827	47.0816983297065	131.140489992897	69.8460856171165	26.1349659540795	76.8251118587719	138.699204553448	67.074683637718	51.1295153228403	105.234721751059	101.115374660651	29.1276543391003	51.3445361764574	72.8847351408301	158.353367359663	38.7096867663355	31.8285899893152	68.3489657471403
ENSG00000155329.12	149	60.6327412353988	81.0225309910545	70	119.813893698215	151	26	99.0028472468513	161	27.0615446340163	106	49	28.5573077374495	18	71.9637894826737	56	228.914858602474	92	256.961444351891	40	124.80144898906	222.992198589624	180.715516463364	60.5830297606109	48.4528356592082	134	205	287.616852110293	302.67851811093	124	164.20700958522	25.0042940899349	312.660774884177	302	121.04543761959	193	165	353	539.014818707403	84	253.573631564887	178	71.0254256996216	90.4396238766094	156.099566919789	86	151	52	101	329.277234838743	106	111.098651595652	418	174.013813460188	47	171.898156647471	383	228.225609247541	181	558.400472878843	280.815223813571	110.05768400307	156.489723363678	133	263.204579405815	62	161	133.538322675038
ENSG00000155330.10	63.2468257138863	59.3819894319618	56.546294138425	79.3921919365045	126.338402728928	103.404709341715	45.7333278279517	108.672456236603	111.189767384006	30.2451027691209	89.4120469487275	21.5026994422237	75.9293769014635	54.6625872865726	99.1181466205801	36.9373014789949	128.773989962874	94.2274893307155	152.280770990804	59.3875735659225	77.2145612434153	121.493979239638	125.561356010215	80.478478253912	43.6074574626	77.8413526893078	202.75171040506	200.294310769163	180.561819077731	131.158866967342	172.437138069512	68.2230641483474	177.619583672632	194.816515587397	104.614174590583	152.255760032066	94.5114135813097	176.403098444507	259.038965743418	98.346305704257	203.958771003321	306.193722094032	52.2331922187029	155.233051661366	168.580359785854	67.9254119747007	122.482674768515	62.4373694321163	57.5315686389693	125.409185007882	108.360239131147	164.966926722034	239.081512308665	85.3058386514943	50.6810564029916	129.850361690822	201.297401306772	138.507935903123	118.035801374081	214.418213901788	258.806313784299	95.8101535810509	113.121391330098	92.0501306525799	250.332893639278	127.468440035045	80.0216193144023	132.624112627067
ENSG00000155363.18	925.319076937761	510.271502820478	703.961158221094	625.471070527587	1036.53118995529	2736.95022347169	701.082906876433	1871.03354892622	1030.07857304031	389	779.96279222508	372.281584180032	461.007358071274	281.242359515032	1145.33215874424	346.210721993404	1010.50013171184	560.079002423563	762.369434960635	534.606220513199	487.861670218956	686.501385728177	952.36062845621	1117.25503059112	519.143397078489	546.020145921529	1166.53252594327	1715.70412611681	1247.58502085272	859.649363688409	1535.92596337632	562.506573961063	1878.84055949391	885.103562796327	780.771823383453	1185.37860580022	879.054990753088	1575.16858602524	1585.90196405196	1724.61962336925	1588.42901997825	1808.96602666538	398.104753596312	1206.91449921137	1597.25361312082	448	679.235126969612	610	806.26143000769	754.656668780879	965.934223018912	1062.36673123508	1353.20090680813	732.352450745603	630.141282595721	1092.31715313773	1185.96474848061	1011.19103420475	1295.74263362278	953.964829439323	1620.14832625137	934.844973051563	1187.31248380532	1019.57561860736	2198.39630502259	830	591.802043722661	749
ENSG00000155366.16	780.315995889063	329.049315239748	531.453700312724	459	1144.36642276586	1330.18629354898	526.371636581381	753.706565290612	976.896513210454	381.407865134778	766	429.708600518645	593.002032037606	248	771.165549939377	289.386949121119	881.723163293371	453.219895651072	990.501914316598	655	367	710	610.268148769505	997.177659863324	333	773.704351560641	850.360703573896	1576	998.486574256781	886.584970919293	691.454892162124	666	1223	955.885505579216	553.411948094459	938	676.903569576594	1555.72967987885	1403.84263189525	1027	1122.69857190445	1099.70368497094	674.378819965749	777.448553085824	1006.72798303049	335	305.084623774325	535.747349610919	495.943247506098	700.675673842292	919.373678651105	827.199918241975	1291	839.580220391131	690	1020.70809656633	1461.33709316961	754.812718839904	1238.20315870334	963.702292802982	895.803455911508	959.804098352988	906.815822924599	722.593439770135	2287	1327	308.475463865022	601.64050376529
ENSG00000155367.15	25.6280364713266	13.9413820407288	13	24	4	38.6967686891538	8.44804583383594	9.96153863309692	30.272767867917	3	16	8.27227098358581	14.2660318816911	4	32.7818796676822	9.27704870854966	44.3230707552892	12	9.43171250563662	19	9	64	29.9880745888661	22.6842460781889	7	9.33840846670217	39.3175741623255	38	59.9269174167373	40.2953377656117	26.1717867650894	8	54	27.7707420191386	22.0525130422165	54	20.8973471334806	55.6117972777299	47.7875636298344	49	61.4112981398014	25.1519494639079	2	34.023801124352	66.4406795282095	15	18	8	7	22.3630252292789	12.4277530146803	34.9289545227859	47	11.2607275749976	16	29.9726558236166	64.693833916757	15.0452839712413	22.2699089128996	193.236112917349	41.9099366560859	15.7836946251458	30.875328975873	37.7180577264121	49	22	12.8498987764051	44.6823950456559
ENSG00000155368.16	257	92	105	63	232	106	103	130	284	40	166	90	104	53	192	135	493	132	317	55	123	343	193	107	84	219	238	264	649	158	315	84	266	539	205	256	324	800	1149	142	295	366	123	144	227	92	173	134	117	925	249	124	388	294	53	211	508	288	260	494	369	187	223	165	235	118	230	158
ENSG00000155380.11	138	79	108	151	152	148	112	130	154	45.9038762127108	120	49	53	22	124	62	146	118.171036533009	151	113	90	140	173	165	65	91	231	219	116.000999495071	146.402812833762	307	68	246	256	123	232	141	196	204	117	279	299	59	151	294	85	124	70	154.398414429397	153	150	213	281.047666642113	129	68	164	203.830519124677	182	214	235	361	97	203	92.3980602851992	329	63	119.35073258946	156
ENSG00000155393.13	587.552513926319	264.885577169932	340.603029911471	366.675236612231	408.776753641145	502.217002733544	328.565569283779	492.210680652071	743.356124478992	215.9433513291	482.325174522103	135.271150857729	272.895209631332	137.677887565485	427.900271403435	150.771443303331	388.253358974141	255.955653088936	723.775736740564	240.347989732328	281.879140384708	447.59195223995	438.615532694948	486.708331468204	231.652746676982	342.363669023274	874.480314377047	975.529825987816	587.129423790751	613.094637392677	753.389448067461	276.520034603409	955.097917219477	637.201268425209	474.958627735762	599.263752225054	331.855263372676	678.363332105758	682.502693235134	486.099569642634	660.28208207394	868.525413166921	155.975046426088	449.590060177327	491.782157665737	333.180062805052	306.681107664626	265.816339405002	275.453205018463	671.585665558141	607.061036575227	625.470483366811	1130.23990845197	482.244937343629	305.9168150136	633.757743737769	846.241803377456	466.593228606706	740.525816056018	627.776023164877	845.291250137067	455.279754745124	330.874411565101	618.70971942987	1273.69747262439	386.99641124933	344.222338327228	390.604218079645
ENSG00000155428.12	15.7450708867411	0	0	19.5082077403132	26.9894787463024	18.7210767831394	9.14307703597656	11.073892053884	12.0916483610235	7.50551030794927	5.5388972449377	1.78984744701312	7.31413991447908	3.02693607863636	18.804032235964	6.0519544637708	13.8329427387229	4.47871027402682	15.8615580082578	7.61224837676549	6.63240726442809	8.16286907413986	17.4920926088514	16.0710489130963	2.55813878437906	0	11.6669190026821	18.1225829045747	10.2846825765737	8.56528603924307	7.86931533915071	7.76110957792592	16.694037316327	11.8307601092447	0	19.4614284598092	10.4284849252767	22.5096316193392	65.2852232739958	14.079746298913	18.451181253364	11.8744782296272	0	12.4996335920673	23.2664753505081	12.0603100183717	0.943241707635857	0	27.4865142292616	32.0237492442219	22.2892585316931	0	0	13.4941096153315	5.4829475763298	29.6281238446318	40.226793932805	31.1125246021967	23.1924824644956	55.4434299655478	17.1935561789679	0	3.46340198901645	16.8923412566883	15.3961953672182	0	0	22.4916878474122
ENSG00000155438.12	228.970542729446	134.867509146396	147.9708518491	104.958669637933	182.464087900541	211.775804623513	127.639247949213	150.884624681226	244.752948266549	54.7352190647616	148.964741958363	100.924003098277	105.491478505189	30.7833637806854	212.879836824769	92.9598986431251	356.000344905177	150.320783809685	345.699358278284	104.009018791001	133.845446018208	315.85015469669	260.794638704576	148.813694375338	93.974567946636	147.890151536581	312.549278256732	377.825912904376	343.996632533638	232.019078184961	337.924259779114	77.4808000467344	397.03278193631	579.688879603603	275.995442922805	311.850195830531	284.860652464288	482.92136778849	772.579607578012	181.898950261091	484.063205426773	371.56671038444	130.578238748768	175.92770463962	333.853832337914	119.046250469655	231.153372845145	98.9887994372768	153.985605730891	481.850063539643	200.924773748065	258.078532434554	559.653103461324	295.964163423385	83.7507605293655	329.947507880034	435.914769123314	348.355237498067	298.963808180974	512.177469599351	473.509016703826	124.64765938442	228.83720336499	212.868517538451	413.894547697389	91.0015839859928	184.051199003582	222.314645332702
ENSG00000155463.14	2108.17173620001	1333.30608641192	1714.08323423053	2095.09068939328	2370.88862728546	2581.84731930322	1692.15591537748	1712.16947146284	2513.86011813635	1014.640692117	2387.02934313286	899.904282534176	1796.66798249487	759.093587710901	2679.02887009509	999.093718179426	2299.18266390001	1397.68268224203	2390.83537431692	1388.39805211433	1397.18132957701	2320.60429095536	2425.37841816131	2198.40697753816	1274.97121236151	1552.06183851284	3483.04707325151	3735.82480741931	2161.49474882088	2156.38237735999	3675.73769507927	1403.78435815189	3617.80794700484	2950.45387831695	1790.63947445344	3121.93254226687	1929.39168185935	4402.68077082893	3529.54827228044	3147.93076790619	3459.37024841516	3172.28058473938	1037.96037217372	2083.00451816675	4270.84233539082	1712.38797677133	1443.25786694523	1498.48013402689	1383.81576534325	2054.31253274863	2909.17238421069	3041.33393159559	3262.95666814942	1985.48414535439	1477.36993372524	2537.1296138822	2582.19569473532	2169.14391702239	2808.74345846534	2930.37656807383	4665.64557864262	2109.38106783588	2708.25696169795	2102.02149693771	5198.74564497342	2091.52744419788	1494.40976307125	2348.75609098047
ENSG00000155465.18	2179.6827396038	1157.23728869048	1749.52230300089	1738.21630954158	4156.48302771699	4203.74853609944	2062.18001057362	2660.82607861726	2664.14894200906	1132.18537609904	4011.67112035773	666.478261150524	2078.15264781508	1002.07742135309	2454.60178252728	1295.01831192878	3033.11460486036	1126.61360203078	3904.85974772247	1538.21945217452	1841.53602367165	3853.83837595973	2827.54706896937	2480.14922545178	1181.94914335629	1936.55553698999	4249.78251320533	5025.42684645924	2258.68890880391	2899.76597762259	4489.40832692475	1620.43113267794	4040.26936261447	2233.28837670773	2148.27911807895	2913.22768194118	1986.17314162855	6693.44686604712	4178.77660448084	3592.86474107768	4292.67332206656	3236.88812055244	1043.79291981589	2117.25811617721	2776.26367441605	2639.92163275425	1559.30565563924	1675.04465143993	1502.25234418867	1765.57260886902	3577.17723307881	2837.37967184879	4270.94882427323	2403.8745754329	2082.38189644961	2915.17517930669	2359.21627802351	1869.41455843616	4422.78347899753	4745.88900121048	4028.37236457008	2531.10592870701	3530.10750339442	2254.54523285966	7822.75780598236	2325.2729871449	2006.8259430687	2363.74634104213
ENSG00000155495.9	0	0	0	0	0	0	0	0	0	0	0	0	0	2	0	0	0	0	0	0	0	0	0	0	0	0	0	0	0	0	0	0	0	0	0	0	0	0	0	0	0	3	0	0	0	0	0	0	0	0	0	0	0	0	0	0	0	0	0	0	2	0	0	0	0	0	0	3
ENSG00000155506.17	1315.97484570124	920	1269	1746	1399	2429	1064	2245.9941477118	1660	951	1416	710	947.26940209084	415.711710728841	1381	668	1341	1333.24949213503	1536	1202	1029.99592362069	1654	1972.34995221478	1823	855	1043	2309	2848	1707	1756.9921076391	3738.99925240428	957.997799717297	3380.99108555319	2193	1220	2438	1646.99647684035	2049	2062	2498.32056473622	3350	2793.38776875899	768.98643092952	2381	3856	1466	1310	1217	1674	1041	1963	2303	2771.9983971317	1226	1206	1934	1744	1538.99582059042	2475	2945	3529.78443364587	1350	2300	1520	4530	1758	1104	1617.26937885066
ENSG00000155508.13	1881	822.860226444596	1414.31441676025	1938.86813748466	2219.37870653885	3008.63069174293	1331.6849538473	1740.43476096995	2847.98436357979	632.767229881988	2233.59424011581	483	722	768.894251287387	1494.88003115064	706.157771323627	2602.51111858492	1536.8253944617	2196.03384896022	1086.71747688528	1705.64786817589	2185.61271072434	2168.3974998316	1608.80755306623	983.785087232386	1381.08241025708	3632.55209787361	3597.77840661423	2433.55181808397	2180.72660792385	3282.52451457408	923.534013050044	3512.76417835659	2298.70580565884	1794.48721021843	3038.77279215178	1561.99125734166	3711.48090748932	3034.61496102646	1715.8102609567	3477.25219596313	2886.68493672686	525	1487.59410238897	2970.10642291423	1022	1318.5065713927	793	1283.87889741801	1990.78532123977	2651.74054316993	2788.99870623606	3885.65723505041	1820.74401428057	1125.63562498106	2194.08954020753	2651.48438426579	2265.60574833152	2387.82316345587	3428.24968328815	3409.52122846	1355.58793293748	3056.7099473736	1609.60932238941	4766.28150302728	1548	1392.64068471269	1917.9108147653
ENSG00000155511.18	2	9.29587699327527	5.81444038115896	0	4.71859801512916	3	4.01135057300399	1.02505111443745	1	2	0.321525326076253	2	3	4	5.89037494491371	1	2.6856793923663	1	7.87659344479072	1	4.89269190122341	4.90459906111599	7.83185621665728	3.52252825205465	2.75524435812066	7	5	7.05079463816626	3	3.80278767849634	9.83047499153742	3.67459248839402	7.52056407349274	12	0	5.77698125161678	1.4802706338873	1	2.36507182173519	12	10	30.1507939924644	2.05091741543106	5.78809665930349	9	0	2	0	3	2	1.34109629742898	10.3852105605021	7.60160317335655	1	2	1	11.7224713263148	0	2	13.7816471984929	28.4338947897666	12	9.78111956236043	10.5909095279339	5.65676745358228	7	0.526292450007348	7.01658721713272
ENSG00000155530.3	4	17	1	10	5	2	2	8	3	11	5	1	7	3	8	2	2	1	8	3	6	1	9	10	2	4	7	6	6	4	6	1	3	17	2	7	15	8	19	10	0	9	5	3	12	0	0	0	1	0	0	17	13	2	0	6	8	0	8	2	9	2	3	2	9	4	0	1
ENSG00000155542.12	5	11	16	29	31	27	2	20	28	11	33	2	13	9	12	21	53	36	44.6872653822899	16.7711556341808	13	27	43	21	8	17	54	47	43	13	35	20	36	18	19	27	35	87	97	27	32	33	6	14	50	10	0	0	12	12	30	26	27	17	21	28	44	42	30	57	43	27	61	23	107	12	19	20
ENSG00000155545.19	146	69	123	158	143	248.860632997989	63	210	206	50	114.586377823015	69	28.4113105852724	19	130	44.4870579077453	271	187.789431733649	305.898979531889	89.5122352006135	186	219	222.604664343318	122	72	167	292	481.979906436044	261.782689556616	238	270	64	434.910293580839	380	138	319	171	363.490046119654	563.919018495768	85	433	268.69278426367	75	124	255	54	126	33	133	310	141.799876158934	324.547327775487	577.912144278311	213.559401800394	94	225.879604160239	455	307.859192721445	277	625	382	118.330422820414	201	198	396	99	185	137
ENSG00000155561.15	505	385	396.168272910533	598	451	990	304	811.072527377051	631	277	462	279	260	110	487	208	582	578	617	469	413	614	825	869.190590313028	327	300	910	1001	877	699	1242	337	1369	1004	402	1015	704	885	1110	760	1533	1149	207	750	1407	377	507	338	671	555	691	1110	1126	535.09026220599	430	752	1045	769	903	1194.05565257761	1443	333	897	748	1486	609	547	622
ENSG00000155592.16	36	27.1673162985419	36.5713873249603	80	49	69.8496090569023	32	73	61.6489100620759	47	56	20.897935614263	21	7.31427746499206	63.7387036235022	18.8081420528367	74.1876714306338	59	77	39.7060776670998	36	81.5019488956258	89.861123141331	59	25.0775227371156	42.8407680092392	95	105	83	94	101	37	155.68962032626	100.310090948463	44.9305615706655	85.6815360184784	54.3346325970839	91	84	51.1999422549444	91	129	26	71	178	59	45	29	80.4570521149127	37	54.3346325970839	87.7713295799047	133	42	52.2448390356576	78	55	54.3346325970839	81.5019488956258	138	185	48.065251912805	84	43.8856647899524	151.510033203407	46	52	66.8733939656417
ENSG00000155621.15	112.427161109572	62.7351068679625	55.3943751726636	77.5944809040571	89.3979782229247	121.134091618024	61.3759026273667	92.9865020357244	113.227936009534	50.5706568448043	83.1159475877483	31.200532964684	62.9341839533364	64.4215709191954	108.05917866719	48.561710445421	115.490338220839	80.1210187289885	131.918949511989	51.3555398246942	68.3512428407534	113.066559343498	104.117489262808	75.7385640444329	53.9274551810841	75.0482180371697	137.411213804202	184.442117227548	142.024618932247	129.387351728253	136.80375120542	69.7448748198129	219.204471811145	218.111772677427	58.5759355819855	145.125894805147	101.519600867442	189.350303641166	219.734898561282	140.452211223614	236.157415653865	238.726164462281	63.3483160509613	85.8815823774829	171.600585204603	65.5771984948593	73.4664785317747	72.5698792046401	85.3364928239327	167.73797770512	104.186236746302	103.607531379529	200.076984823318	85.8997778636519	51.3844291512941	121.57285600286	181.700444756669	113.437606765542	113.561134660374	197.88027663374	230.761530902519	101.324099808449	155.323804252572	118.462496130091	267.762629058646	76.4681153813674	76.5014004245648	146.801682132892
ENSG00000155622.7	0	0	0	1	0	0	0	0	2	0	0	0	0	0	0	0	0	0	0	0	0	0	0	0	0	0	0	0	0	0	0	0	0	0	0	0	0	0	0	0	0	0	0	0	0	0	0	0	0	0	0	0	0	0	0	0	0	0	0	0	0	0	0	0	0	0	0	0
ENSG00000155629.15	2660.99401890706	1568.87013765435	2731.23752980704	3446.96793769089	3329.65269119058	7872	1904.11351275536	5637.94060258823	3866.57829103728	1593	4993.93662404332	675.002096907604	969.978567243867	694.779092535479	1555.98552708418	980.884768163744	3531.87764092313	2677.91661405422	3471.84180386307	2037	3352.04547337036	4902.93237230161	3036.0116510832	2887	1473	1857.74060392346	3594.7334320027	5439.86892646005	3507.8596799616	3694.95941415631	5493.05446513435	1563.79749768976	5330.63374213864	2362.86328085818	2294	3243.89027131536	2203	6198.9861983624	2876.72650331156	2720	5009.83527748031	5600.85469905011	752.82752651476	2659.98489100166	4293.77761582202	1627	2260	1081	2214	1611.63557363315	4484.22381610362	3704.07680286288	5850.74381209147	2316.86354703566	2428.01669748267	3973.68478130625	2680.06466743942	3500.83388086388	4387.36309601642	6563.97601565043	4530.82417016646	2111.82138761781	5267.99243783998	2195	10585.6914005191	2069	2098.70943588023	2038.73491889295
ENSG00000155636.15	94	68	85	90	157	183	70	93	157	36	76	44	47	21	132	40	121	82	176	57	84	133	137	133	51	94	219	230	186	119	200	54	279	181	77	240	120	183	274	136	243	259	32	98	218	67	101	101	125	113	101	166	294	108	63	142	253	144	176	268	215	81	146	173	186	143	103	105
ENSG00000155657.26	355.821099611449	282.022157741457	511.752156192431	434.367821840862	563.834224096504	796.589289988904	293.750862936303	563.522006595284	595.002831427463	224.988284562836	457.240085442173	139.260295347762	142.251240783342	313.178095334537	388.06580835647	117.61540979349	854.926423916585	310.457003401557	656.65215166287	280.385433452827	436.631555751504	363.010187464724	518.232971991923	374.867879167818	149.463211922628	345.539993345741	1067.82116973865	980.18912263094	646.040059693165	651.662852264147	787.091095649862	231.883278814277	1067.77355693381	461.195122215363	339.957624237583	740.989953639855	352.380809670232	804.831506091433	882.680825857616	277.671077924586	1045.41950904676	809.983154771802	122.291845805004	492.186040606732	572.350988244723	181.752222374265	598.545833387135	163.96186405192	389.606426350209	329.366605009687	619.521104586351	850.52536350243	1269.05900238108	365.793730503864	254.417523099909	488.075854449585	662.672318778718	563.873355937079	715.100113104273	829.319090485323	793.608918523068	216.465540568063	591.128815307105	557.62921707153	1233.88126199615	377.5407722044	348.763600125564	320.74977674486
ENSG00000155659.15	50	22	14	37	22	50	24	23	43	20	71	3	22	37	43	18	41	13	22	50	28	19	85	46	16	17	74	60	34	52	36	20	94	66	6	69	27	86	48	35	48	37	16	61	90	69	16	28	25	55	215	41	95	41	30	71	33	29	51	12	52	30	88	41	92	154	14	72
ENSG00000155660.11	938	673	1026	1073	969	1370	826	1702	1198	538	1042	501	577	229	1179	463	1064	974	904	842	659	1317	1527	1486	567	654	1587	1860	1360	1113	1946	684	2121	1830	832	1871	1046	1785	1388	1514	1882	2650	466	1691	2415	1073	769	832	1063	816	1328	1471	1872	780	851	1507	1263	1185	1503	1466	2516	978	1579	1065	3133	1237	982	1532
ENSG00000155666.11	119.989944414045	57.2946528469167	95.0525554724411	116.384749192316	113.402845630718	167.753942295447	84.7430382429592	107.371436781425	153.198377190731	53	83.9707044360666	57.9673126696378	82.5210396667875	19.2487555931596	164.880287276672	45.6313785605336	148.128471998496	85.9055739261759	111.226312928368	75.7394744836185	63.0653466395465	139.417331576701	130.807523912842	149.537771116043	53.9323559058543	39.0699825192362	187.446871308717	221.034037274492	146.630869063241	137.223448545573	215.873592276234	78.8640403919582	235.2228567263	151.721001660687	136.830006625112	152.373620083421	138.608643129942	173.937688481723	178.955176597912	176.143764767288	277.390081065812	211.090208732046	37.5919557124464	155.602216752357	272.758262856957	78.2582792950473	107.06010633465	94.954515034979	131.629887760814	109.962222251701	134.154168429905	135.189088793777	213.139974971071	114.256621314665	63.7722962652601	139.782850948473	167.754642634254	120.217730112759	158.986946980918	255.636948475943	273.450406073611	104.146413642038	131.862364582699	152.911831532167	247.952764342355	80.154203427684	81.5341521507336	100.057707161868
ENSG00000155714.13	2.46391739116009	0	2.03587408656119	0	4.78354812133041	1.57999012155976	0	3	3.00032455657167	1	1	1	3.70673084942967	4.02169231675873	1	1.03919188563609	2.49314432768045	1.01320808053746	2	2.03323076488139	1	1.76768087486139	0	1	1	2	0	6.85278958243821	5	0	5.03092279489887	3.05785566947393	11.6792354406937	1.34838709098889	6	3.54362074251701	3.77990777113402	2.08311667850024	7.16871634793762	1.25315085656566	3.15020086341151	6.9321243741256	0	6	4.3167139827941	0	0	0	5	4	1.40221498751307	0	10.0597099321599	2.66297276607252	1	2	2.24854072904011	2.841381030238	5.69357169518089	5.54573009329025	5.88167658546352	1	2.0485851505748	10.7473954543103	4.54771285178992	0	3	4.05138110181612
ENSG00000155719.17	4.65335644512249	3.5002398892974	11.5734657068432	4.54149761355791	5.05876299617129	18.4746601683326	1.44915470930157	12.1358678471966	4.10416324934759	1.36760898702107	9.37674612945985	2.47342957088707	14.6076936057745	15.50690973763	4.02302934304373	3.13394475003662	12.7669750301925	4.51785023647787	7.53802013427282	3.14868943432199	6.60693670259713	4.06849605532662	17.5546180939093	11.6713784951166	4.23688047657725	2.63836028753191	4.03983336478562	10.3526044032775	4.33145927311283	2.55508063761069	13.0939846372078	15.3113461500678	10.0708154850255	23.8486291645746	7.7026270831422	9.27526325004438	2.34815178271568	6.48066065488253	11.1200274876935	5.57924345751598	2.02042108138068	40.0314643688589	11.3637197165657	15.0029750617087	25.4726105810711	10.0008495663602	2.26080808278374	8.40588918538435	0	1.91998117463559	5.65203534673672	10.5279217235697	20.2383828341337	5.32749414223753	3.45569274401506	9.17327525779512	2.58486481676141	0.388986691315217	7.09981783825721	12.671538689859	38.8771252853838	28.6346690844124	5.86469481112066	4.2017226408535	15.7158063596822	17.5941095260008	0	17.1726941662282
ENSG00000155729.13	334.531093062265	166.63206547869	272.626954401871	338.14673996839	373.483791366884	538.211087377883	282.693715469541	374.03156936685	485.73759142362	167.515888798103	397.298380562156	117.277138135742	155.746620051359	154.796651070848	290.302929130604	141.42209782846	429.303389664584	297.994575434956	483.370120949937	222.847757816098	320.493826319085	383.446962397038	400.019789700272	323.676860291502	164.680241499519	281.346990307047	612.16315587632	623.071068152047	419.664758023335	447.378151203293	654.054892667332	241.457396777038	793.948612132256	490.285365858274	326.110723577316	568.827930528283	336.848691235216	590.303539035311	578.177415553042	361.11060624229	772.58019442983	535.067880227839	155.051492025603	342.395508580581	591.923230547142	259.968264730484	245.587752021764	174.477968256915	316.321747870494	252.313304331726	464.684185059385	582.522558538965	756.183874134629	360.715795501998	236.687837630681	465.3054582233	588.999417459372	449.091103748013	519.389234414967	737.683382262479	719.475604276398	246.977347837115	566.147053918009	378.830163128037	976.624176826535	316.772881130257	277.214229940851	336.884847479538
ENSG00000155744.9	2936.90167932228	1062.73402491648	2383.11902137783	2513.22322630868	3290.22669680547	4615.41103681665	1352.49198876703	1838.59329603161	3641.13150914408	938.247780186613	3374.7327104504	558.556753586486	1188.27605963174	2125.84014515175	2341.92928344265	879.699553041931	3858.77495761121	2913.71480041042	2779.33631492262	1813.58225509903	3608.89492985757	1488.63638355264	2076.76219173594	1681.48567380246	1093.97993360615	1771.9253209545	4702.27177503898	5509.35640043821	2612.46003866584	2711.39447523871	2528.66167737386	1322.56682450462	3876.47671279315	1560.41986719328	2334.57245572517	3849.50670303579	1401.63886351336	4209.12649463124	2414.73836139198	1219.61680962551	6141.04275258172	3147.36771264872	504.252085871553	1367.49997921839	2327.50802280576	1286.47226725172	1173.08236573715	703.513936972132	1098.48879405986	1530.44512973044	5477.20704295473	4670.33732879597	5846.49424554597	2279.38592355051	1714.8553919688	2328.50515967689	1987.07055059241	3368.80380184891	2070.37209036394	2112.84448747249	2817.61235804941	1502.38606445261	3643.08157997788	1525.76795504537	7462.64277827316	1633.87285077672	1805.85224875512	1629.04113669609
ENSG00000155749.12	23.0612843993894	15.0925752648929	19.18309735763	21.0255912862106	57.0861943195059	37.677626287382	29.0473757593504	45.0016251086097	26.0566367646737	23.0182086977353	39.2110336328886	16	21.382247078509	10.9465117698046	38.2035532137448	21.0403048846037	54	32.1674037979529	45.1010677190546	28.0831287878943	25.1473370132887	33.0819772924932	36.9000385653676	37.5369812137333	11.1757060912816	32.095789428408	66.4200564972413	48.4516988785107	72.1373055041871	26.1149496106091	51.4835182481061	34.0698466076492	63.5556823507347	32.067262643973	28.8013346327044	50.1231314250208	28.0411811301569	48.2972104780824	56.1390203984992	35.5677870274531	42.4279849698256	55.5096385445538	17.0311261499013	15.0465810388075	35.0565486170425	10.1208528701478	45.4446674593392	10	32	26.1017181290028	50.0951345574349	69.0804298675502	65.0151069236565	24.1147070323391	16.2681901996056	27.1878599644521	35.060436741746	44.1517777362326	75.3075039622571	38.1006780113315	62.111696043486	35.6057014530374	63.6203203337308	26.2584068647775	91.4237739408574	25.4517647559923	28.3972584573527	28.079268389984
ENSG00000155754.15	1	0	4	1	0	10	0	5	7	0	0	0	9	8	1	4	7	6	4	3	1	2	9	3	1	7	7	1	7	8	4	2	8	0	4	7	2	4	11	5	8	36	11	0	4	0	0	0	0	2	4	7	6	2	1	5	7	1	2	4	13	9	8	3	2	0	2	8
ENSG00000155755.19	19.9491929861271	15	26.3695219463654	16.1390400791686	34.4780877098304	49.8476062676875	16	45	41.9850076362653	3.19698113207547	22	19	4.78984064714405	11.5909433962264	30	9.35741790194016	46.8984063811113	29.4102199039691	37.8870091267905	16	24.7390438611209	37.7390438297401	55	33	15	21.9838847432117	42.5288845605295	69.7968127564073	42	22.9492031966186	39.8984063745722	14	67	99	30.36952191897	66	48.5679832760199	78	71	17	60.9999424613204	54	10	22.7898406375732	66.4758009813837	16	21	14	44	53	23.3695218993738	67.9477099067797	92.3256972163838	31.1966648932487	18.9307832181008	40.6469787086865	83.1663278358044	55	42.7741749588577	94	75	21	44	38	56	35.4171202375062	23	29.5288844728257
ENSG00000155760.2	3	3	6	8	3	5	3	10.0621146475922	3	0	3	3	2	5	4	0	14	6	3	2	2	4	29	3	7	2	15	22	1	6	9	3	12	6	0	10	4	7	13	7	6	22	0	16	15	0	16	4	16	4	17.0980361024765	14	5	7	2	2	4	3	10	6	28	4	8	5	8	0	14	25
ENSG00000155761.14	0	4	2.04372493953263	11	0	7	0	1	1	1	3.05543180513658	0	11	5	2	2	4.03385906444891	1	4.05458286176736	1	2	5.03946730739988	8	2	2.0368179296878	0	4	20.0703119340559	5	0	6.01272155721001	5.04985119835476	9.07595967121115	1	0	4	2.01017575644506	11.0310681091532	5.11561926620343	0	19	16	0	6	6.12293946972836	0	1	8	7.14105463953933	0	2.04440984956688	0	11	0	5	0	1	0	7.02872844665568	8	17.068594670226	6	4	0	17	0	5	2
ENSG00000155792.10	15	15	14	8	10	21.8344995334678	9	12	16	2	6	5	6	2	10.4412136699515	8	23	10	10	10	15	11	34	23	7	5	33.8055368536367	24	19	14	14	9	41	22	10	20	15	13	23.305494969959	29	28	28.1131784813327	0	5	23.9545521212884	18	12	6	23	12	31.8924579006422	41	24	13	12	21	19	15	11	14	30	2	32	23	53	20	13	19
ENSG00000155816.20	0	2	0	0	0	7.06306755128104	1.01143577316355	0	1	0	1	0	7	5	2	0	2	0	0	1	3	0	9.02184017578261	1	1	0	0	0	0	0	2	4	0	0	1	0	0	3.02424985223922	8	1	3	13.2384843332916	7	1	4	0	5	1	0	0	0	6.27957029067789	1	0	0	0	0	1.10656890014117	2.24381856657848	2.11777741170911	27	3	1	1	4	0	0	14
ENSG00000155827.12	973	656	872	1176	1093	1791	746	1154	1389	543	1588	348	591	513	971	592	1373	1034	1039	892	957	1452	1578	1314	693	717	2094	2130	1366	1302	2255	730	2330	1355	960	1733	1251	2253	1346	1538	2618	1994	349	1280	2366	891	897	876	1005	751	1667	1861	2116	932	863	1607	1189	1322	1545	1794	2057	923	1947	997	3136	907	758	1242
ENSG00000155833.15	0	2.00579882449808	0	0	0	0	2	1.10287431079891	4.004271604576	0	1	1	1	2	1.00204164312529	0	4	0	0	1	0	0	1	0	0	0	0	0	1	1	1	0	0	0	0	1	0	1	2.00284949519045	0	2	13.037093509888	2.0112543943185	1	2	5.00020180534676	0	0	0	0	2	0	0	3	0	1.06128964679043	2.00281481019662	0	1	2.00001689334953	9.38428753018824	8.02639989073643	2	1	0	0	0	8.01829275645177
ENSG00000155846.17	92.3085162348209	87.1712849678106	115.881917727045	146.729753421878	220.449504334655	294.285816528856	77.2264704430052	264.151212181146	189.421330722893	52.2065585708952	144.27036461074	53.4889651915961	60.6947889640701	93.0795869148552	152.660767219696	46.3973072082134	143.276031724355	105.902751155525	185.426203561994	103.357221141758	110.803731284613	179.468471118146	160.879618980054	156.263197847711	70.7972811525079	130.535037980713	193.37310644243	297.506399813582	141.293264404899	169.00882815969	289.522845563094	93.1679626603137	371.052011736549	146.094857532622	125.614240373298	259.001902190993	140.037176157497	191.626774303578	271.214600300047	151.900654860629	254.431685243828	377.538797691228	81.893095173973	137.706232317518	265.00342713844	70.5069357472383	105.572613296911	65.9935344005747	135.531569860083	122.650712353263	202.262723078815	189.033973543827	372.907358930696	145.381383721934	129.897885042228	174.818200174315	259.254089820214	201.951768524468	233.843175051402	268.747011183416	369.210244849734	114.368861122114	168.562435176369	158.678916528683	488.245434178914	176.455113194231	107.024321763755	135.095578300895
ENSG00000155849.15	1254.66886039684	981.459724935484	1241.29454454385	1805.05476909676	1482.03856143811	1997.38853160574	1100.5138115402	1445.48949405635	1977.05646660262	822.556703606707	1946.49452775644	398.419158693484	826.289474965451	1166.13203723258	1258.01137305713	642.68665097483	1470.0046203144	999.5720602269	1050.46184123101	1265.45309652485	1406.394149503	1831.62550083137	1970.37393216302	1912.60862045253	893.577867399112	936.125166010949	2217.06570081772	2014.04025329016	1178.14574505866	1466.60960064442	2993.31527886349	1044.92418283835	2181.51842052924	1172.65807781515	996.887064056159	2179.6910720829	1112.70502187476	2408.59208924822	1288.61963255142	1834.57026088626	2715.54627121124	2474.89652500949	436.570605536859	1438.42881116503	3221.32811040112	1191.76438786482	841.476482433609	982.947344751574	1283.08438310363	641.450730853834	2117.73916197723	1840.83276437127	2093.58023078185	924.62182228834	1228.57049831658	1740.70921380119	1225.63282420493	1258.08987486501	1547.89925828151	1993.37335072849	2837.45777851169	961.458397895474	2296.71933835008	953.586439471164	4641.90949734084	1570.95162251167	910.516308712153	1752.40142235776
ENSG00000155850.7	155.918970208107	85.5991675370939	121.745297237402	183.659183770184	179.890103135125	342.841878223454	81.981033070944	231.845308180735	265.091401454878	105.737078600723	161.251305797723	69.1415500312741	49.1624565673354	36.3076745526203	132.356608960488	50.663810728056	261.209259650525	181.694630980141	320.807871729431	101.967626482687	136.356206361752	204.580324658008	279.984004261044	184.49374828274	78.246716915216	145.769453260292	343.02076104502	429.862881678816	319.737509659346	253.404726371352	397.628709993446	117.620424229168	437.388519758965	356.444117877668	146.038513129349	336.746868997958	182.878933682856	340.660121335995	370.68367598483	139.240919248934	433.505977325806	341.108277618717	108.197306364339	203.501085263873	342.687666829226	108.242689148522	168.090294988645	90.3442776961934	204.498246559435	204.903468527328	216.65725270041	337.458838667535	642.050509712818	172.329259673213	122.085276108822	295.577784830736	348.895861463419	254.567976848563	342.787085232775	527.962524230217	527.760149402004	122.682634586517	279.440174594168	235.275424122058	714.831898017163	250.661306968025	132.89167887513	180.586775277336
ENSG00000155858.6	89.5644376904627	62.9285438452746	80.390001129815	96.7963226305162	124.572293255777	175.069344185957	61.3512379610384	157.501569428235	142.527715042944	33.1288406469119	101.488762737041	49.7342743354754	51.6468999160875	46.0294185493977	97.6542317598234	42.5810634861737	162.967780801223	116.830459256648	140.454941971678	71.5728684038145	101.556002607931	130.964774132587	142.200045739608	135.876028668955	41.9607778970573	88.5332947497955	179.987401124621	250.70380136759	143.959794698426	137.56568519658	200.588055771494	58.4698910284261	261.805563926782	217.144291617661	93.0686052758292	203.601361808706	125.561178211105	205.126039055205	260.524869767332	95.7130267684774	322.424088270612	270.082833245344	48.2326655661005	125.164833115017	252.756395692794	58.271479670585	68.9845599266979	91.3035225748351	87.8380024513606	84.5764126397836	134.228847135579	208.549627674966	217.260190825922	104.261621051615	57.280821239307	119.273585281538	220.653013841528	180.473307509145	190.849964882805	231.407078807089	281.33091381858	78.5374423306519	139.646930472322	131.37560422214	346.064982792981	96.7640466705777	92.4898141193379	90.200209547543
ENSG00000155868.8	118	49	95	108	180	192	53	133	186	58	116	36	33	41	123	44	186	111	200	57	87	152	144	95	46	97	206	274	210	100	196	47	279	187	164	217	100	316	346	88	244	179	46	110	173	62	111	56	112	193	127	198	332	139	49	142	247	170	173	323	227	78	166	147	298	78	97	100
ENSG00000155875.15	1	3	3.11187954336374	1.09256663422259	3.70350877192982	8	0	2.08190580915077	7.91216318995968	2	0	2	2.31352619233776	20.4679992334819	1.14092376204891	1.10192264915614	3.05664732984838	7.77327794105986	2.20184835869917	1.40563082778624	4.05825741141058	2	19.3465715521392	2.10994590613047	4.13359124005416	1	1.01357905217653	1.02114662230516	10	4	6.23966101623316	14	5.28644249573427	8.64152046783626	3	2.08992115853447	3.30703428281056	6.23966101623316	9.48364477603291	12	11.6076893020632	59.2147662051088	11	1	7.27361137489613	3.04863280210919	0	5	1	1	4.59436876088268	2.15291562010909	7.0901843645147	1	2	2.24724572235053	4.45851707541781	1	5.62885639660677	3.47515936960406	47.5841921267117	9.32525794447848	0	12	4.45851707541781	0	0	14.8097405165709
ENSG00000155876.6	789	403	600	731	945	1022	602	662	1096	394	916	330	612	332	779	520	957	688	914	574	680	829	760	701	491	563.605145685812	1304	1294	775	809	1430	514	1221	1071	808	1159	746	1517	1361	1018	1232	1067	327	682	1265	710	443	502	547	716	1137	1103	1324	723	504	896	960	909	1109	1071	1379	626	1109	691	1961	695	531	711
ENSG00000155886.11	45.5839063263992	36.5198232482371	50.175604099901	31.0392547555158	57.4967918335422	63.2998769747706	44.2788679808269	25.16183614924	64.4107954885709	20	76.6105264642476	33.0218701914048	42.4836332751911	45.306001892888	69.6251216562812	11.0364963953737	57.6570560967875	26.3311919921539	30.3242640068633	29.4335778898576	32.0712493029207	35.9358992283202	54.0170045190883	31.2209831429674	26.2901300600885	56.2615962891714	88.9154900576564	84.7978239167479	59.1295384418328	39.743071991138	65.7540192271755	39.6935472973793	50.5786045366346	29.3727903671938	65	84.1131596807184	38.3040979197828	70.2532117358497	51.6403315425923	54.7023908384037	86.2797678366714	107.501689571145	31.4314054787306	47.6194511791312	48.0709409653065	47.0189182792346	31.2705824499796	31	17.0314272483397	28.6157631564068	85.7966009437637	54.2883318666795	71.7876718545091	45.6400003588134	36.7344366266836	33.5267532648714	58.7876457088674	46.4608807949365	48.2845703272678	70.5430624976045	126.081810121373	61.690163064199	41.6662845648647	28.4943370623822	146.709215003851	38.5845580332213	39.7019897959319	43.4059771823792
ENSG00000155890.4	0	0	1	0	0	0	0	0	0	0	0	0	0	0	0	0	0	0	0	0	0	0	0	0	0	0	0	0	0	0	0	1	0	0	0	0	0	0	0	2	0	1	0	0	0	0	0	0	0	0	0	0	0	0	0	0	0	0	0	0	3	0	0	0	0	0	0	0
ENSG00000155893.13	283.754979901401	126.752992754896	206.656684181789	323.077013075113	272.749565252579	246.952553799002	184.33191902378	173.3764530463	285.37141385376	76.2031955894513	274.351903130541	78.1112014714166	77.351232002785	179.936921976131	198.819537525379	76.0376183264919	285.202035153983	211.537170594253	209.320911127086	129.640614632916	142.969662513246	251.186421952543	284.019002604499	178.490582324203	86.3472263648111	147.697811249927	366.857772386723	516.168583249218	199.719339020053	251.148326332074	380.055835325479	125.287602072853	407.657000839206	197.361167102445	204.899845719053	373.751183149495	273.010519031146	404.060928238535	383.942104338697	108.892808158142	409.799324341041	310.755385460237	43.7683739650304	225.243613118369	287.16101528489	101.207578853105	214.25694384111	88.7499012804468	111.620390667043	187.513553092663	741.764007585962	319.730455233243	540.479789139651	168.071453086733	136.723006985428	171.009111007103	303.639067010165	274.919100343231	230.45390180339	302.797259255557	321.541151557723	141.088362706481	242.178605647112	194.119211611411	445.644813010771	171.203950171328	118.227573793229	207.065672467252
ENSG00000155897.10	0	1	0	0	0	1	2	0	0	0	0	0	0	3	0	0	0	0	0	0	1	0	2	0	0	0	0	0	0	0	0	0	0	0	0	1	0	0	0	0	0	11	1	0	0	0	0	0	3	0	0	3	0	0	0	0	0	0	0	0	8	0	0	0	0	0	0	2
ENSG00000155903.12	896	489	848	1020	884	1814	564	1112	1434	370	1056	287	186	243	690	216	1594	901	1451	582	1154	853	1140	838	438	609	1726	2155	1473	1270	1823	409	1969	1312	912	1799	861	1622	1712	518	2471	1661	278	726	1372	421	847	318	888	917	1487	1744	3181	936	641	1195	1741	1314	1271	1903	1933	561	1375	995	2452	752	905	758
ENSG00000155906.19	175.42355656105	66.7488569657961	92.8097059535129	108.249280837323	138.186474707573	145.754244143818	120.866545102321	131.481395333528	148.399587301978	48.0103934906422	138.069958595426	59.6504894756271	77.3058881069011	41.9471606937742	121.973189364876	62.8634450954316	184.796600294371	94.1725396965595	143.804786803215	71.3447598394586	77.1635355845529	179.393789373923	125.376418720002	123.418309947976	45.620354185608	123.571223951261	196.815956554932	214.463880554161	157.020598445413	165.213247484091	192.696746186833	88.2910852303537	222.652537513443	308.156623134665	117.198222898876	172.143667175328	136.366549024921	289.801323515462	306.479955817494	184.546517711817	257.771039430701	298.459034378811	46.3538816200144	138.052541312767	236.939755743408	68.4536489773363	76	52.41790196136	121.181391571734	200.182240148925	170.920998001755	128.108234009151	246.721157230754	127.492264065342	74.7311903112208	115.196487714487	224.533210671822	147.792262919993	163.047706402641	275.558866863015	216.299975091795	121.479626827548	168.07302143348	101.280493313728	323.064919577606	123.556097703201	92.5333006102751	87.4859903742922
ENSG00000155918.8	0	0	1	0	1	0	2.8686679174484	0	0	0	0	0	0	0	0	2	0	0	0	0	0	0	0	0	0	0	0	0	0	0	0	0	0	0	0	0	2	0	0	0	0	0	0	0	6.46382961789704e-06	0	3	0	0	0	1	0	0	0	0	0	0	0	4	0	0	0	0	0	0	0	0	0
ENSG00000155926.14	10839	5908	6513	9112	9492	14531	5724	7099	12646	3776	15490	2137	4514	6337	6829	3252	9380	6198	7205	5294	11001	7850	7876	5699	4110	4321	12794	11476	6410	9198	12751	5210	12183	5718	5786	12477	5943	16982	7339	7805	14478	11624	1674	7611	10917	6848	4535	3738	4599	6266	19299	10375	11406	6551	5601	11472	5561	7458	7448	7400	10887	5801	13223	4524	19156	5456	5122	6843
ENSG00000155957.17	1401.47442248405	610.199608243748	1099.78724678227	1408.75543436786	2567.31888195645	2135.58176343306	1132.56367601034	1392.54076325736	2650.36577733375	785.06895760671	1826.34199365538	406.3762634465	1001.29156724696	778.528384801426	1640.21959164759	597.888280199691	3083.74892398619	1148.01107549196	2020.65189420487	859.922319018385	1388.53116140529	1770.95699486488	1616.55499642564	894.645252330398	866.412939840049	1414.57192623292	3138.71203736195	2822.99144535329	2312.38837547064	1655.37256279751	2219.90293145836	884.92090577413	2170.3687780252	1631.34607363594	1762.55597955012	2298.19238042608	1465.07836135309	3219.73681710042	3247.89034813283	1510.5368303172	2580.71526454905	2530.4833447149	644.672227145881	1105.52096500936	1891.69302556234	1104.53647630908	1092.71007692916	623.633552562857	898.133168667865	1758.4764919906	2491.23421595581	2329.32720442312	3558.83937141296	1979.76551398322	792.682659485157	1485.29830171495	1777.6622123557	1835.38623344651	1702.83007038427	2206.66982629416	2478.52461345268	1506.52267966287	2478.32474101942	1030.02087202229	4024.84833219961	1089.77308678391	942.312698155694	1485.5597277582
ENSG00000155959.12	314	99	211	191	373	321	132	202	454	98	294	83	102	80	214	161	567	255	387	107	287	418	358	151	144	255	468	594	605	269	423	110	465	629	336	415	322	806	1053	247	557	442	142	180	355	181	348	137	227	745	281	323	928	395	124	387	616	488	350	586	625	222	372	254	682	158	287	278
ENSG00000155961.5	125	55	159	156	141	197	80	114	189	70	120	48	45	60	109	43	182	151	156	83	175	122	207	143	70	82	236	320	146	173	293	79	297	242	101	289	167	245	286	108	272	238	50	122	247	80	99	91	142	185	243	214	312	162	101	159	266	248	166	270	380	59	194	153	295	55	78	125
ENSG00000155962.13	50	32	43	41	116	63.2427302493521	24	47	60	15	61	27	23	17.9488042623588	57.5523894696097	62.0290196651509	59	31.0553423323212	69	54	56	67	74.6276317047039	38	15	35	93	75	41	58	77	35.2378480716782	95.2698293646588	124	58	109.225845092812	75	121	172	39	92	117.048458424697	35.1765835362309	59	56	12	12	20	19	66	54	63	115	57	38	68	128.057710716775	62	152	58	70.870032930167	28.3963559811332	42	38	113	73	45	55.047147800371
ENSG00000155966.14	25	28	24	30.0000000058645	16.0004667988163	42	13	58	55.2940645114848	21	34	9	4	11	27	15	30	33	18	20	33	66	47	20	15	13	28	45	38	14	35	34	24	4	15	27	29	36	23.0003767555904	22	53	57	9	25	58	33	1	9	33	21	38	26	33	23	28	68	17	32	13	104	84	28	39	33	51	14	38	39
ENSG00000155970.12	16	2	7	23	18	19	8	23	14	7	4	5	3	4	11	8	44	13	14	3	17	27	22	10	7	13	39	77	67	21	31	11	44	27	15	23	21	28	44	5	43	29	6	5	18	6	22	0	24	48	16	42	68	30	9	11	93	54	20	100	77	7	32	14	5	0	20	12
ENSG00000155974.12	16.032478866924	16	13.0925484989429	20.0337101390662	32.0465145491526	34.015683388099	21.0592224387213	25.1420749538716	20.0809967467226	6	20.0405538313652	5	13	6	19.0720924931905	6.05041321414642	25.0532753115487	23	23.1133080143618	17.0413238352614	17.0512377454447	17.0457026733651	17.044104152356	26.3508794361855	9.02862948995259	8	41	63.2825004607083	21.0359472820529	21	30.1812465578659	8.11942053002112	47.3885720958419	45.0628983694353	30.0763986834803	27.0775342151385	20.400343075241	58.1472127618301	66.1431795265718	23	43	33	9	16.0454275494142	71.2252060339327	0	22	10	32.0436511747378	20.0431843791937	14.0986084565897	34.3833843725015	83.6960272353373	16.030433718794	13	29.0436174948965	65.0796668761246	13.0399539601611	28.1425081908456	41.0747910065863	43.2121609555557	15.1750251440069	26.1656071717363	17.0327146146089	26.0130151674387	9.16409944785193	8.0570808011968	17
ENSG00000155975.10	318.349290221042	206.967512337702	273.758653163062	320.104849621879	397.711953235256	458.502361338646	223.164918705516	273.213227506356	427.008829597419	119.342787848815	332.126498977492	104.590352001448	115.232866416277	128.329379452711	278.893573290287	108.928153645759	441.551962137626	248.979156461731	414.667260504193	194.602090972441	307.526597703537	360.205021760698	421.673544834598	288.879809860502	172.347784476413	249.281877206151	579.843792648048	622.117583940288	392.493854000935	387.352810447774	513.219601242179	131.160074532297	620.216317990887	498.735326588538	262.705660978691	442.730651519542	322.390270883938	728.959347780883	597.371133357313	265.876632880227	617.253242897939	469.262490301504	104.216731341496	315.710126748651	499.641906870214	155.516773489009	291.776388225099	97.5288149243314	237.954395540862	310.706750197194	393.365700163928	460.073862928129	700.651529319905	340.415788375966	236.830700864959	419.684579321869	466.231590747608	449.020959945921	432.969886325503	554.237029273479	572.741745189289	224.233279018565	486.349071354668	346.243671746968	771.896879910908	196.744565715567	288.567386925569	291.330534205312
ENSG00000155980.12	15	12	21	11	14	19	1	4	11	9	3	3	5	10	10	5	21	7	11	6	9	9	21	23	9	3	45	18	15	24	34	10	31	30	10	12	20	16	31	9	14	30	4	12	24	0	12	4	9	22	19	31	51	18	8	11	31	14	18	8	38	7	14	16	24	10	5	5
ENSG00000156006.5	0	0	1	0	0	2	0	0	0	0	0	1	0	0	0	0	0	0	0	0	0	0	0	0	0	0	0	0	0	0	0	0	0	0	0	0	0	0	0	0	0	5	0	0	2	0	0	0	0	0	0	0	0	0	0	0	0	0	0	0	0	0	0	0	0	0	0	0
ENSG00000156009.10	2	1	0	0	0	7	1	0	0	0	0	0	0	2	0	0	0	1	0	0	0	0	0	0	0	0	3	1	0	0	1	0	2	0	0	1	0	0	0	1	0	6	0	6	0	0	0	0	0	0	0	0	0	0	0	0	1	0	0	0	2	0	0	4	0	0	0	0
ENSG00000156011.17	11	12	7	9	17	29.0078804068177	7	20	13	7	10	10	4.25126803390163	18.0048918302025	5	1	20.0048682103926	9	18	10	15	174	19.0085871314395	19	9	15	29.0701146159376	12	21	11.0309111197062	24	17.2369736112117	37	27	4	13	18	11	35.0198348419678	11	37.0282952687152	67.0942305540919	9	15	46	6.01156600873832	5	21	14	0	24	39	13	6	10	30	20	17	23	905	52.3382220977294	19	16	8	43	63	11	24
ENSG00000156017.13	121	44	132	145	135.875950666325	276.906591413956	77.7935519024973	186.92797666556	181.722063655026	42	115	72	35	26.8151269937002	128	43	221.863782301933	156.847623320618	261.965092419258	80	114.905232650096	112	180.815414952701	142.971076285704	56.927973432997	87	295.924809583444	422.825733175345	266	149	283	88	368.958263884086	340.571563057678	205	270.936921334885	198.960053681009	240.949221134593	419.881007827061	124	380.836481611567	282.595440011269	81.8563258502332	127	288.731583396957	62.5132839769244	128.896416186648	67	189	242.971606567789	160.985478470602	226	480.952263707393	149	82	256.921249642996	415.958473996939	283	242.984022301621	283.909827516244	312.79236946871	113.826933108317	196.975266058733	160.920448024088	393	107	118	154.803146811746
ENSG00000156026.14	381	213.107294820054	308	305	460	402.547856383988	215	284	506.004866280237	150	417	119	165.07206274291	187	326.02251448144	172	471.014466280274	285	396	226	392.049964670219	431	417	308	183	324	553	507	432	414	497	177	558	304.379163973245	387	406	300.008792814664	673.75020526479	462	337	694	496.421949893278	106.983126388601	299	476	268	205	157	177	356.022255248973	505	443	723	327.010578690848	220	491	383.672785597595	420	374	562.346956494264	540.51620981137	229.045659707824	508	215	1175	309	302	304
ENSG00000156030.13	959.242741205395	926.474146776227	1072.24337596783	1316.29388110004	1352.73529911863	1962.17027432494	794.909093104748	1405.27276175146	1809.86472933647	659.066003862394	1581.35288393436	348.561249368804	448.161787207181	505.458609800008	945.417688395854	351.239742984909	1677.34333003502	1065.99360745276	1371.35129924099	1066.25175015664	1004.23920129691	1247.63757608911	1745.78191928139	1245.26801701238	547.340288851082	902.712365891199	2347.34089390969	2299.35668601813	1325.67869937726	1531.11138986736	2602.96791794131	830.837078818764	2921.05666416454	1295.37552005957	1059.72380627461	1844.55442985594	1157.21662463148	1824.30906358654	1609.1194463548	1403.22812196079	2877.15083963323	2102.15594317977	357.732690912372	1469.79631367418	2398.07653983913	901.148304210336	1223.69927516867	747.916220448216	1146.77284626203	739.626214647027	1695.13968053162	2087.6870488185	2410.5041244715	987.510367563529	1134.90367303622	1771.31594082918	1598.61346577557	1355.81538402571	1669.54161069082	2729.92237293737	2398.74597336338	676.015965379088	1982.56549312678	1198.12239000306	4075.74014452435	1259.02795880087	910.735940125819	1259.81968272287
ENSG00000156042.18	60.1035214140317	40.2865927779818	63.3053579789335	46.7706556884646	84.7805996344433	125.77839614106	52.853393683956	46.5947151122421	89.5644924671627	10.3085357241977	45.943518162461	12.5803336115383	36.8259073393136	54.6591236161212	61.6410095988726	18.5702826187841	83.7452012701554	42.2890480635036	53.3837170970139	32.6714260853233	55.3344170322953	75.7480073711248	84.017465140808	45.5851850515796	27.3527509961778	32.1904975186066	121.738970817701	100.814692440051	60.3799951643282	53.9946866319535	108.207142183316	31.889618017853	143.004059303657	64.5058997454369	40.8054613478356	80.500306790439	29.8936598691048	78.1397473553418	83.1748540837569	29.0361468718995	182.072633687137	173.453932885063	36.1910345924793	86.959390033076	75.2259484214104	26.030660087759	39.1826829424672	5.11029537997955	42.1480231706127	49.0945432575943	73.3215956810874	111.404159683035	102.942292129586	28.6851619412662	13.4458642888074	61.0082727076833	92.9440330942932	67.0353605718196	57.0130283677226	125.432064735261	132.041918025629	54.2150435386574	60.2748398972878	68.4685352085322	117.780873132228	37.6447623287026	39.2335047236767	86.7078638539529
ENSG00000156049.7	3	3	3	3	0	8	0	3	1	1	2	0	0	1	1	1	2	3	2	1	9	0	2	1	0	0	3	7	12	4	2	5	1	0	1	4	1	4	1	4	0	4	0	4	6	0	0	0	0	3	1	7	6	1	0	6	5	3	2	3	9	4	4	1	12	5	0	1
ENSG00000156050.10	68.9369164598386	67.2028744063228	64.5734932210803	63.8842199283418	75.2073543205428	158.605927945548	52.2863862353302	84.8378571764849	92.4567454389031	40.8944346371162	77.8927372238353	23.2594281793368	29.382372810576	23.8269197811076	64.0569861862115	33.7391598372661	59.5184296489567	64.2156768882665	84.6888500562235	67.6522687530751	49.7453675859184	100.322142352109	85.1668524107055	87.2430650589212	55.5809034666923	45.1398105089325	145.232241317722	182.938958926248	76.3436226616097	92.1782213226242	137.065460734505	62.6796922784872	204.269912735691	160.570183661456	77.2881789359263	128.586334011497	86.3113300556364	147.517488372969	132.809006774095	64.4417658833075	171.990852295644	157.735210099869	56.6970960476016	106.475881829179	173.415175729558	49.6565279667265	47.2237504690702	41.365618824942	62	77.7898737310118	83.7977102018776	86.2304324347171	182.433360265065	75.2991980535822	54.9615384539387	95.7073588488859	95.2135874339779	90.1636902774896	114.352209346276	137.786733267538	193.55798272691	44.5360874250487	116.587292569529	80.2366479241876	196.325501454738	76.4927683967797	60.0915511749586	76.8277455602184
ENSG00000156052.11	2256	1195.36689711103	2081	2563	2183.66985169048	3498	988	1757.80720018709	2962	669.416765462747	2820	443.363922222228	825.19142760881	1022.3124312779	1549	891	2843.93380178832	2006.21638148454	2211	1522	2874	1927.40916049811	2511.39588463902	1564	903	1653.53330623225	3887	3839.99125424899	2440.51114676954	2010.35926072255	3224	1191	3225.31405242621	1370.08153382455	1879	2859	1533	4338.60117949738	2131.27224859671	1517.10140247918	5308.14414804856	2842.84416900853	460.331372409987	1316.97471771596	3120.17346932519	1370.05805573561	962	985	1317.51143257025	1750	3718.88225321065	3142.91369868611	4800.61742499582	1750.91961907176	1876.08547775553	2906.14020874472	1945	2309.96856858755	2032	2057	3229.17831200834	1205.49350804714	3665	1308	7503.61590240609	1443.2773034125	1793	1664.21960697808
ENSG00000156076.10	0	1	0	0	0	0	0	0	0	0	0	0	2	1	0	0	0	0	0	0	2	0	4	0	2	0	0	0	0	0	0	0	0	0	0	0	0	0	0	0	0	5	3	0	0	0	0	0	0	0	1	0	0	0	0	0	0	0	0	1	6	10	0	0	0	0	0	6
ENSG00000156096.14	0	2.00397353440621	1.00657092044052	0	12.0407797123486	1.24277252608434	0	0	1.07114117615129	0	0	0	1.62090972989068	2.01268288517461	0	1.00503307354784	0	0	0	0	0	0	0	1.281743837468	0	3.03503177488686	1.1451261310257	1.00666139151378	6.67082070172004	0	0	0	1.00496787309752	5.00487936784269	0	2.32627610027419	0	0	0	3.03747868298279	1.01549973765672	3.09251226740646	6.04341964184819	0	1	2.0343037312004	0	0	0	0	1.02156074451138	3.36715195512109	4.23426177270527	2.03670883028225	1.00799091365325	0	0	0	0	0	5.11290219137258	0	0.574212501390266	1.14170205383056	0	3.00210764345281	0	0
ENSG00000156097.12	1	4	3	4	10	8	3	7	5.81619605753863	1	4	6	1	2	11	1	9	5	4	0	4	0	3	3	1	8	15	2	6	4	10	3	7	4	1.08826918644849	9.40809802876931	12	12	9	6	11	17.1635443037975	0	2	14	0	11	2	3	5	4.40809802876931	16	3	3	1	6	5	10	3	9	13	1.08826918644849	2.40809802876931	3	12	0	2	1
ENSG00000156103.16	0	5	0	1	0	2	0	0	0	0	0	0	2	4	1	1	1	0	0	0	1	0	3	0	3	0	1	0	3	2	1	5	2	0	0	0	1	0	0	9	0	19	3	0	0	0	0	0	0	0	0	7	0	0	0	0	0	0	1	1	18	0	0	0	0	12	0	1
ENSG00000156110.14	376.002256402346	106.347158073944	101.737188233278	185.312207399393	369.845692094217	254.138221475432	285.206353513192	185.073070706411	425.727893031437	101.127161558573	159.648338377221	109.09780714821	163.177278701353	62.4426334545794	227.382395383968	80.0288437242225	317.153876375857	187.450211383335	244.522807005971	129.220236816653	307.355232005223	232.613629327228	554.195498529903	191.473953862647	213.711477539087	193.522272104722	464.445560096483	325.232331659654	439.458897691347	293.291317011732	416.566344649202	131.698073701441	625.361907496678	569.357695527833	181.046198259401	394.179509636857	192.000287649453	399.586239364375	669.174317410944	438.93821401621	408.832995414952	482.37588481092	122.38229455443	207.42628840167	417.538521880279	226.950774586145	326.622147257067	270.365348813224	184.201779366564	370.152759061801	246.924622302638	355.680459406076	413.114833266503	359.25873797951	136.897969479571	311.352495605458	365.732285578106	303.816698409811	361.709603791737	299.754558500937	556.699210716113	361.286260674626	326.941192424095	353.260793295148	441.88406372872	148.314974522441	260.207744940099	551.942869432287
ENSG00000156113.23	4	8	14.3549743357023	2	11.421666646738	55.5777078858346	3	22.4495664191106	11	8	31.2398054923799	9	19	27	10	10	5	10	10	2	17	1	46	6	3	8	4	60	6	1	9	13	6.98914043198202	25.0000085160147	15	15	2	42.4863452155306	17.3154910724994	28	29.5252547561419	143.492260872901	23	6.52159583865767	18	33.2001851380512	3	0	22	4.18430656934307	5.54664109623554	10	60	1	0	0	28	7	10.0015729272247	2	80.4036639460914	37	7	5	39.757483390836	6	8.00003158463111	51
ENSG00000156127.7	262	102	142	184	304	163	181	136	270	108	237	78	231	56	300	134	256	179	253	109	166	245	221	213	122	212	292	324	217	211	403	154	353	420	190	325	342	540	581	327	247	281	157	274	297	187	118	167	174	352	326	249	303	247	138	257	375	285	260	245	450	363	283	150	465	169	156	246
ENSG00000156136.10	717	318.524145406567	556.07546541509	911	822.055414694066	1318	481	920	1167.08625548725	310.97534985428	690	311	175	115	587.012527635453	372	1104	841.014977990059	1227	678.586959258113	683	996.016199526284	993.720379370728	785.952958356883	402	647.111150929735	1759	1821	1048	1041.0197938636	1630	359.011549156108	2062.05855450451	1512	706.092525504321	1479	972	1245	1637	620	1788.04499519889	1576.7335866673	297	740.051388716006	1624	563.202986973135	725	342	790	987	1013	1620.01713267836	2128.03874884731	775.7170389989	528.154380750266	1063.13668128235	1762.98412443366	1353	1689.002162254	2513.01134568828	1830.23737166846	537	1213	850	2404.04266727219	620	641	755.064304731937
ENSG00000156140.10	0	2	0	0	0	1	0	0	0	2	0	0	4	6	0	0	0	1	1	0	0	1	2	0	0	0	0	0	0	0	3	1	0	0	2	0	0	0	0	1	1	5	3	0	0	0	0	0	0	0	0	0	0	0	0	0	0	0	0	0	4	1	0	0	0	0	0	6
ENSG00000156150.9	0	0	0.351164822919391	0	4.70328608247424	0	7.78941507205085	5.45563328638845	0	0	0	0	0	6.6871500411571	0	0	7.58505154639175	0	0	1.0570231958763	0	0	0	0	0	0	2.14679727553232	0	3.82087628865981	0	0	2.95685764525461	0	0	3.37090155760023	0	0	0	0	0	0	10.4104509822733	0	13.2909149484536	0	0	0	0	5.82152061855669	0	0	0	0	0	0	0	0	0	0	0	0	1.46252605560748e-05	0	0	0	0	0.527384111561096	0
ENSG00000156162.16	126.772404103753	52.1664754987317	111.14759850894	138.485901676876	181.310049988262	247.378316820043	66.7045913999482	175.394589594062	169.188038391021	45.1751215652075	115.919530191822	66.7603067715136	42.7351359384491	46.8387643839506	159.138664153874	43.04145415574	247.458994720619	154.51765631156	206.344617922624	65.0553120814878	119.556293217928	165.040091213819	197.491423586921	117.358286103645	54.9046493478713	109.417728859494	277.166529059183	326.254083686029	189.656466816681	166.226488167027	260.998399508873	79.8670643035591	429.232295319364	258.991715254151	142.178651047389	282.257521922668	169.341420996706	235.128248884166	454.319600511592	90.4722404914553	446.659393768511	252.216600607208	44.491734466449	108.989464790933	197.616312543359	47.3565599021754	143.160831793346	36.8524566905628	156.890599454207	221.437640935115	174.997646562626	215.568710014176	428.550206084363	176.666515956771	96.097907815984	232.840720910604	354.662788684431	212.622217736816	218.572262343004	399.022074843799	394.338124982722	102.092337510115	193.409583168464	253.134252538524	364.813545942286	47.499561624008	151.246740742903	150.44393737868
ENSG00000156170.13	82.8538804032854	56.13439313496	53	60.9678194674947	94.5934939673541	99.3965142439115	52.0163798646533	64.5307428548466	101.000060276506	24	79.4880392439163	27	37.7541737346801	33.770624356778	83.6253034364796	24.4123622800076	138.038792180942	61.7963416574611	133.012842358839	50.3095766654099	64.0355357142105	132.196233839053	66.2894892233471	80.240008688505	40.5806115123052	81.120077412255	151.779461686976	173.463342027749	124.002513811781	103.513247923868	145.254525776985	49.1089942665604	208.811885611794	159.002930398167	81.0020139517803	167.127865366473	102.735473311367	176.224789716319	208.913789516552	85.0618715992566	163.790170387015	167.164892891504	44.3277305233441	76.9788669289638	187.842027515554	38.0112743301246	73.5351927904736	42.0047627152658	70.7212474258912	149.828378406896	113.803530007384	144.322499845551	212.132825940064	107.985719203218	37.0464315039417	93.5489396092325	193.607219701949	120.996093659377	133.554437986233	301.315553552599	186.455098219378	56.0172126882569	139.61963898238	99.6596882666669	230.371004071416	81	73	106.333926634473
ENSG00000156171.14	579	277	380.223721899456	468	697	768	379	489.802499302615	748	201	413	230	269	124	427.37352046795	232	1092	507.475737260265	838	271	396	957.952153187787	492.320398916762	455.760034505516	306	473	914.349812634783	896.413930984341	815	625	934.432524363036	275	1239	1006.97208398796	476	789	600.473859389587	1057	1440	462	1113.50985744018	788.293123479547	258	548.640105210581	982.811567849898	392	527	316	527	1092	695	728	1007	825.748685052179	277	654.106925762145	1180	775	927	2249.59099512213	1093	378	804.295057893166	753	1384	450	530	463
ENSG00000156172.6	34.5488701903287	20.0271888500499	34.2563918459438	35.4621346925204	40.1029121664692	30.629676076122	14.0541532233203	39.1772943198924	40.7134080246334	19.1143350776862	27.7377506717116	11.6755513448748	20.4733891155069	26.5002515740573	44.3051326461656	2.02243375836018	31.4973514968874	30.3757973130625	38.1197757519611	11.2803529598731	21.0276619024285	29.1501454896357	52.6078698279695	41.2946622146112	10.4358129234136	31.1117662144267	59.8149313477898	60.959439077494	39.0370947406302	35.1438094287056	42.8711440147073	13.3462663918261	93.4906635587491	52.1495785952586	5.76760944772363	39.2413302639255	21.7531001782626	36.6707258676746	48.4827822752763	60.5027961940407	70.1486893416834	74.7630581721809	6.05129561092934	28.1652011923141	57.614903950899	14.6373695492617	22.6109030122323	16.4509415824333	13.4035458040648	42.6244316602419	33.6931419238581	86.2415326203863	35.6506151461863	19.7946815029579	19.1847339918897	26.3956294260976	102.745268654701	48.894077518088	53.3285056342091	102.991553923338	99.0181963374277	23.4414529229615	29.346273671453	49.4097772705718	65.799243960008	20.5829997414011	25.0995984759515	57.8641794492027
ENSG00000156194.18	3.39317078713353	7.87369599998327	5.17626945385148	10.0277002541365	18.8495271323796	13.2344782258621	6.68293589282545	5.08387212822235	11.8367252983583	9.92298343578436	7.56043953100358	5.39312033309902	6.21444355272604	13.9656782915226	17.3697123634789	3.13548850248975	3.41740576758782	5.20607065533473	9.02306187150884	6.40514296782475	8.61760620442378	6.30516317784628	13.5801756043903	16.4972162081364	11.5962131148095	4.33183286670394	31.0862602629958	32.9558998942926	18.2893785701234	16.1444154816978	16.214855975935	3.96856297490827	21.0303832843999	13.4317245333291	8.87428869679097	9.47938626100602	5.37701621411122	18.0419848977502	31.9313532720455	15.6075682521146	22.596297392736	45.0630067979211	17.3884111176744	10.3533507557581	14.0254608684578	11.8072085618293	23.5044923104969	2.65782245512541	6.31679315778322	15.4050867525576	16.3296183491838	18.6751328027509	4.42207397593707	7.25644308617233	3.14037324657227	14.7806957803483	15.6260246960602	17.2563549885725	13.5950137760653	16.4290453159606	45.4996127915844	16.6794052242559	6.75971821931091	15.5333246171652	50.2414352405837	1.0942145995731	16.8434166950368	22.8655144270082
ENSG00000156206.14	15	15	18	13	23	12	25	28	12	22	11	4	5	39	11	12	8	3	12	27	18	10	4	24	13	13	10	6	21	9	15	16	14	2	10	14	27	1	5	14	3	28	19	15	18	13	0	2	15	0	44	21	6	11	7	23	25	7	22	6	8	29	8	2	53	13	5	4
ENSG00000156218.13	24.2615702085317	31.8864052983264	22.6317791775843	17.2582289337114	27.4007798823639	69.2625116445155	10.9833626033465	41.8772595364491	24.1726414758515	3.27572858904169	21.846189835796	20.2855289400288	33.0129681130671	130.670899314236	43.9317326372283	8.26549907424165	48.6884825469745	31.4188365754474	38.4968201865237	26.1853901875446	34.5508749374339	23.8720818121969	91.2767455393651	35.3197567215729	19.4016816300501	40.945854365887	44.0525233190346	53.7414561858024	12.0269629726706	24.1002706731614	51.8489878544494	71.3418553450693	54.2293233605897	37.0617857492871	13.622508439771	43.763304259965	15.7765660740384	27.4152198349295	56.8397779233953	15.5819712158558	64.7417794232375	372.798872162032	52.8769647329994	19.5695109759198	22.3341571059801	12.3422448639189	2.37500094817404	12.926211688479	22.8018049424144	2.6961464892105	45.3557141825641	59.5956443998768	58.7777986965315	26.7835657037223	23.7684493423716	40.9141121569588	39.639551539664	34.7144267937156	34.9696586779173	103.122725138368	269.009300587504	71.2716786749424	35.2834280889894	25.9138802641308	48.361852065359	25.5764177554197	11.7135420865966	71.4922478649419
ENSG00000156219.16	13.4027452901277	9.07897255922632	5.44619542246761	11.6125065023291	10.4868229846537	12.9535089567469	10.0593487456982	8.20014379118153	9.60509845071486	6.07608707896107	8.49556561598078	3.20982444603325	7.20637323801445	12.8289159694139	8.67578757249971	0	12.7098286672424	8.33268357703458	5.12491934995702	1.01777514333092	6.17567471822044	11.202791761264	15.7343175450624	8.48124014122413	4.01419637011217	4.05000176178003	9.51392473696454	12.7485336754438	11.8502336404691	15.5290944016563	9.17258313422706	4.24537904093476	17.1059814978296	2.08192596387909	4.25994587955632	11.9586785653423	7.35459681206697	9.24975929642425	16.2198955756088	21.1077148507125	9.2445134280488	43.17808336582	5.16305368249517	10.4132569660699	14.4642572249852	1.00967307290768	2.1582544703395	2.01161543437116	1.17267340084167	7.21360715229845	23.1487572773892	2.19626507521512	7.0606575437352	2.04679072028154	3.14861661517732	20.5307961883193	10.2078278568583	9.10579145969796	6.33678504721229	19.5455360995563	28.4504819893695	13.9954781834714	11.4588431857644	6.24662322135751	37.2161048769867	8.38943134347623	2.02517650960184	16.6320986699324
ENSG00000156222.12	0	0	0	0	0	1	0	1	1	0	0	0	0	1	0	1	0	0	0	2	0	0	2	1	0	0	1	1	1	0	0	1	0	0	0	0	0	1	0	0	0	10	0	0	1	0	0	0	0	0	4	0	0	0	0	0	0	0	0	0	8	2	0	0	2	0	0	0
ENSG00000156232.7	383.167005777185	296.962984568951	335.797700424287	453.859835816629	334.228374007764	640.374276248294	284.873534995624	449.862390725299	497.690685325928	196.554699831223	484.973557751703	213.358653819642	179.204082534644	164.863510089544	432.075999168073	177.806288982439	547.005491147195	396.274614358805	481.030163130165	325.276623061145	339.281160374308	388.44775247802	568.429074028862	456.607097385138	220.725156124221	357.580864376476	752.61696983691	857.468820703693	561.852495614161	592.366033606685	761.148046973869	270.372499151925	994.406024392076	674.981610353542	319.579378800177	767.522858992584	448.65857631912	822.976099226868	735.942490888541	584.117513641038	909.436121609689	823.354117934519	181.903048204445	544.06712860499	925.781250465594	320.421648881295	423.027676271848	287.904295354796	350.163532551031	401.198981480876	459.436127311871	709.403264178435	928.231400878799	405.7640564977	282.09532424762	531.275715079778	702.431372664249	545.931876439005	581.86906272597	666.795163963255	992.40926111252	346.973078996165	661.999473885201	527.259035522017	1170.50947350023	509.618810516281	350.612697215762	469.238488738828
ENSG00000156234.7	0	0	0	0	0	3	0	0	0	0	0	2	4	0	2	0	0	1	2	0	1	3	0	0	0	0	3	0	2	0	1	0	0	0	0	1	0	0	3	2	6	3	1	0	0	0	0	0	3	0	1	0	2	4	0	1	0	2	1	4	0	2	0	0	0	0	0	0
ENSG00000156239.12	101	51	86	76	104	162	60	71.5492379487787	113.631384965129	25	80	42.6662341241658	45	32	109	27	152	81	133	68	81	129	149	102	39	71	236	288	172	120	157.640524662329	48	247	157	112.255591519702	181	116	148.653339515389	295.779679676513	87	309	181.675159830076	28.7063701169526	95	191	65	63	59	73	164	126	240.661670565942	300	92	50.50324171265	92	276	173.419849054202	164	347	226	38	133	163	240	48	68	129.67474324386
ENSG00000156253.7	83.4081278482026	58.193514795947	67.621097431306	58.1938494593606	116.552125590933	102.440368127667	54.1099510401024	83.3447007299258	133.526280096682	39.4571059426408	61.2940653983751	53.6656022940472	74.8465868345267	17.7639881968627	108.957950388369	45.1522450025427	70.2473321310902	61.723825706878	95.5924014894701	41.134952951533	61.3352637646896	123.267302001443	84.9856768267462	88.5444275523136	44.1361520900846	55.5087536956936	145.084572916156	202.060994063982	99.9333635902845	98.716959969504	109.37817056946	65.8291437075108	170.483145617483	164.914453204395	90.0150940526079	121.545573013498	110.292715051317	187.920692176267	174.794394895785	139.288434016928	161.702227915808	194.037233018961	43.0674200903213	101.565573091718	146.860702229543	57.0390244251364	74.2355449916441	73.9981771136541	109.134940982617	109.488425198764	96.4346188541472	81.8459782012459	174.458086709111	82.2464717980071	52.0843010534497	117.332091921284	121.679745174236	102.26386853449	130.729998728375	184.425180188853	137.602948789361	115.983193571634	80.4185980704892	123.435492766805	177.291522410418	95.1729966579381	66.1876831302233	94.6922500846761
ENSG00000156256.15	537.009827434218	206.339936302752	296.952520269208	353.959039840063	668.583018451958	600.995124680472	277.746215269383	530.845880003765	682.251201683553	126.307727454867	450.806208493653	240.727986609382	179.553368762095	145.144928199216	514.693640562069	214.27355229901	995.191710898221	417.586597145211	795.006275190052	258.96516342426	393.727317491788	636.404340082758	599.624147099687	410.287549715216	194.774614603484	475.816354182874	942.733813704328	1023.11491061149	1040.37823160368	573.449767590767	803.938463316244	196.987991692325	1231.50039828413	1303.18138524401	475.30279527216	817.961537851697	614.768742618548	1350.4742979092	1848.46507585937	438.122507199208	1192.5925881393	805.589570996765	224.325935546746	502.979192356033	681.904877293009	221.983144351578	586.934751083806	235.480576872475	451.687485892087	1147.25552438433	518.914504664235	656.254310836066	1437.24054942301	594.206855199073	215.297233748538	668.25548048456	1273.25294103972	773.845819680022	665.910405594064	1305.08079881615	916.275638404227	246.236997221843	578.156989399989	652.941245570655	990.984483876779	394.379362485703	544.519206248626	468.936921133823
ENSG00000156261.13	1684.60116498892	874.905325593443	1161.91145249261	1236.88183707175	1416.51411718521	1833.63189225663	1083.70158515159	1127.76311649584	1934.14063476947	633.990742339887	1265.6235937477	483.914373497499	1059.79498231331	333.752021413447	1325.61072522586	625.867580315323	1428.31304810932	1409.64525789426	1761.46815322263	999.924953704556	1004.610327776	2270.74536074894	1496.34176953492	1635.49965539589	851.854463602477	1018.7874403554	2162.04449442337	3147.52535082856	1647.34392083436	1762.63821056916	3207.66488581608	782.918312509782	2698.36601065246	2172.61162132734	1406.82523276786	2358.60943280873	1546.74210183361	2567.54266907012	2409.07137377077	2280.38391427079	2494.56713999428	2676.07142356886	677.9488122634	1327.55481328228	2748.39785667449	1262.96677403969	982.641996436625	1008.77572710875	1136.88634006116	1677.77766983143	1707.63025017923	2073.08812010383	2946.89053602018	1259.75080733962	694.803625781423	2082.6616906786	1997.34013494688	2137.62795489716	2066.53038322122	2981.45118435592	3142.45413473177	1223.96680219533	1774.69570339718	1297.59988013243	3392.28044227084	1171.66834994023	1077.75266577722	1422.77536682076
ENSG00000156265.15	595.187548618995	175.074887841023	313.061415416694	197.05325656507	824.795142740542	753.011584644731	267.107188987622	247.199345348634	375.717053737621	315.687069615081	530.044719867089	269.088047348071	118.026490674882	228.423180330913	205.25033705023	125.018261554212	902.559118598138	323.887946956684	754.983479892951	283	1092.00265247546	271.080699252552	566.10125193825	272.090657245257	313.023871962084	687.206954611707	774.029402802331	343.584232549473	1353.04386414917	370.49729027157	530.235242142943	419.448959633427	529.682636609645	556.223690961106	473.045532723191	361.426128653221	311.041749344802	744.488340918445	553.305793492327	253.462550105588	644	497.312538631481	504.088839385321	588.131330519993	331.008005026419	318	302.311191548862	241.077631122383	272.316857040491	550.10381313211	571.534945547616	599	781.875422291204	580.250893362066	344.054312454939	913.30633212498	496.497111238686	609.228115491831	1186.63146480737	318.17464874142	556.00753318255	399.023908532434	790.104246893166	318.191874666343	2017.95815017354	339	390.139505418919	572.065915754622
ENSG00000156269.5	4	0	0	0	5	0	1	4	3	1	0	2	2	2	1	1	2	0	2	1	1	1	4	1	2	0	0	3	0	1	1	3	5	2	0	4	2	1	5	1	1	7	2	4	0	0	0	0	0	0	1	5	5	1	0	0	0	1	1	5	8	0	2	0	2	0	4	2
ENSG00000156273.16	3376.9357974075	1805.59969551767	3392	4623.15748531701	3861.14942029511	9937.92982332095	2351.33460849989	4821.70594414473	6259.82475629632	1817.96179983695	5303.04001952553	664.796321681095	952.572874248021	1311.54027931469	1957.63417562614	1160	4888.02098187668	4061.76326853574	4640	2748.95696471739	4902.51780797007	3654	3857	2591	1751	2802.26390453325	5519.25812548808	6554.33535306934	4695.11500086126	5258.09706172865	6129.22133676211	2064	6854.98874938757	2239.00953260716	3258.29539546014	4698.43665609563	3166.91848904171	6259	3350.54260962373	2346	8417	6114.19963210658	760	2864	5246.75684091194	1906.02260844588	2421	1449.09212360463	2497	2099.93254310907	5887.58653468992	5793.3186363474	7781.24103378724	3018.43513979447	3149	5487.19155531665	2878.7350983178	5200.57760292664	4554.49524642363	3904.30384929794	5036.29336374289	1652.62131841519	7117.70300953598	2547.86314630741	14776.900003224	2102.00952924316	3002.97381375971	3133.88437523672
ENSG00000156282.5	0	2	0	0	0	0	0	0	0	0	0	0	0	0	0	0	1	0	0	0	0	0	1	0	0	0	0	0	0	0	0	1	0	0	0	0	0	0	0	1	0	0	0	0	0	0	0	0	0	0	0	0	0	0	0	0	0	0	0	0	1	1	1	0	0	0	0	0
ENSG00000156284.6	0	1	0	0	0	0	0	0	0	0	0	0	0	0	0	0	0	0	0	0	0	0	0	0	0	0	0	0	0	0	0	0	0	0	0	0	0	0	0	0	0	7	0	0	0	0	0	0	0	0	0	0	0	0	0	0	0	0	0	0	3	0	0	0	0	0	0	1
ENSG00000156298.12	67	23	21	15	45	25	145	54	98	175	85	111	48	9	66	94	128	63	72	25	59	53	73	36	31	103	58	86	192	60	89	80	31	120	22	50	134	94	44	72	20	83	59	82	12	21	62	70	41	243	42	33	162	28	77	32	62	93	90	61	109	105	24	62	335	55	79	95
ENSG00000156299.13	597.342013155329	288.061519301856	482.174476537071	701.143230969552	628.274552744295	998.492334801814	327.037433185626	601.131567097316	518.115302983485	251.038041121007	487.144884696602	157	243.427697695091	122.301902160174	514.744149581846	244.001043397631	472	496.070405096203	730.142849807188	482.007603242821	360.158320201423	522.121896735677	908.240582320013	815.145316657271	253.382071313433	292.003830860531	991.257490403052	1477.04243292646	539.022287374377	551	1304.04395741166	341.072816380279	1130	685	488	871.754934343556	625.049101660209	870.568237014163	912.123371394064	841.760597402051	1454.09649949839	912.810346663412	222.152323843984	544.135708736987	1584.31310807494	262.530467838025	388	502.051388852747	499	536.021633386346	569.202919858913	916.065507900318	1262.2563854676	489.104117547162	497.186013869518	668.03690320196	850.025929417788	671.007312800826	1039.11808777258	572.170172820557	1413.71197207324	360.158057230677	694.182703758748	395.075553511	1479.47203019032	503.031136377983	369.011045600393	615.275052821547
ENSG00000156304.15	584	486	561	766	555	978	526	794	759	366	763	293	330	233	580	322	668	587	636	568	474	912	987	902	361	520	1069	1205	831	815	1542	528	1504	838	504	1019	694	1071	841	1043	1517	1122	251	998	1719	585	545	461	670	371	758	1105	1300	518	605	832	882	840	1093	1746	1540	583	1187	728	2279	827	510	778
ENSG00000156313.14	390.29260366695	249.828607238512	290.425244407208	320.305481818653	553.849280858661	467.798138867635	275.806354489405	255.536014140115	557.345868877255	191.219940397354	503.44991336479	133.489379508131	268.947981031626	362.958193355899	312.22471306151	216.486885950902	609.537827223447	446.871587641034	439.929963857365	338.113845842456	448.056303696234	372.881710963074	373.376180809707	345.517710412029	183.196894508211	422.734536287512	869.74561167304	753.414687506073	558.132935867921	594.307012966665	533.852604547899	315.724367252081	735.969322604115	282.546372586694	328.904955790519	553.788329154409	317.680944053369	912.146906907853	610.895793795513	404.150929464529	986.628263353514	468.470112214989	88.1642474560583	343.340655357117	481.28493809384	269.434719810704	266.977376318274	290.368597568818	224.825012809935	244.438784339005	712.125876637308	740.843077934652	765.267857759685	284.409242218216	207.730359421131	377.443738636875	406.267680970735	484.295860303802	431.77433102865	444.619267420138	394.536868217762	349.347899551655	613.92154339333	337.118351859852	944.669808898541	265.422124625219	308.528215015212	351.301148057123
ENSG00000156345.17	75	26	57	49	45	115	35	74	84	22	57	18	18	13	72	18	77	46	50	29	46	51	61	63	33	56	114	89	77	56	94	34	117	100	51	116	94	76	143	39	167	111	23	74	164	29	42	27	54	80	51	88	111	77	26	80	108	66	83	68	136	34	59	73	114	35	55	72
ENSG00000156374.16	55.7721249003166	16	41.3037058486576	68.1646525528108	52.0154985287945	91.3636573479904	36	74.0038710343331	117.31943687253	14	50.1409274419629	25	16.0820035217806	14.9411208792341	69.0349443825685	19.0050687962988	91.095445859059	54.251313349634	94.378830622993	28.9344185656575	56.2707205300915	65.8179409645074	75.5213688066793	51.3149258276896	33.0782137770427	51.5052934961417	121.575022753236	109.468344962379	87.6750534589163	85.1892020498377	96.3738696677176	20.4790405703094	157.023827548305	155	77.0556403722598	129.392051272637	66.1856869382888	125.20180260643	224.348460868082	72.5779361932856	117.455226001152	130.37212503589	24	51.2198157999241	119.273093803837	50.0000596474504	64	29.0150388418693	75	133.081663577008	72.2521697727303	120	180	67.0930117964392	32.1056291493664	89.015061484507	161	126.116378980373	94.2826143158074	106.232037916544	180.021135560254	66.4000085488264	80.669459655208	66.3312495320991	144.149995173548	40	73	65.0914701786384
ENSG00000156381.9	286.981187572759	89.825603003562	328.318295024502	165.416677115433	525.276507010541	119.900757191871	293.556481556755	211.481225323293	341.103855939108	277.968970291336	219.758657759662	375.445890904179	246.129716265017	224.343666750056	274.003923005829	742.594091458308	117.444555772735	135.75391947182	630.356434247229	515.240669871661	298.033866316797	182.198437411144	197.101852067441	199.364205489415	180.575081835017	249.970516655176	345.861812095687	259.052691442534	327.378517690544	237.475281925669	245.279878890815	368.872362269053	141.456681760886	434.558436587934	393.399749935638	246.101359471471	668.625285285128	168.196887171999	263.237648162153	189.807773955718	108.884369771942	340.982927169815	174.56515070991	219.740189190074	207.642262153424	185.814660281726	119.018495356915	60.0851871742834	141.664255127112	199.286359050317	515.807514454296	319.468184102032	182.776000149091	195.749954180039	213.199437339196	196.495155917237	189.331072787456	177.170538750896	1709.67617442922	158.336787854988	308.548571182637	264.790148184031	129.612168654395	101.227097659682	1154.85874684962	824.595880464797	115.250338461983	142.303253676543
ENSG00000156384.14	47.0274350695187	19.2043310240078	39.6302200552475	67.9993181760931	78.687547484668	75.4729959851077	32.4115549428538	55.0745317595168	89.7508843035502	22.5384255856514	68.0282943289771	35.0768034248652	43.3997756231354	17.6408768931092	65.9055024093438	31	103.360953972939	72.4383669719106	121.639416308769	44.084374972779	49.5616932246935	75.2022316299114	94.8944696248209	59.0879869915701	28.842074390313	47.6877325216442	125.34135176642	135.816814853797	151.02517267103	75.1692798585795	89.5600296255012	28.1080137497599	141.708963091813	105.718210516297	73.5981759646385	90.6685321477954	58.0981861248357	205.864192991343	179.216604073215	100.674301273556	120.57653333785	155.748648527544	41.0099736158783	65.218538966525	119.731920745018	28.0125675848834	72.8178055494449	49.0647131771297	22.4629008564499	155.056661514053	56.6490683810781	54.8522458033007	197.604937440919	86.5472495518169	38.6872571179645	81.6792418315086	137.542761007374	77.9608165137772	110.089080608787	159.076666388348	147.302335031639	53.7604380870167	78.2937631595909	67.3742746890122	165.124587399309	35.5290197336631	44.7961227894292	83.8698947648252
ENSG00000156395.13	22	20	65	11	3	34	15	32	10	10	48	5	5	8	15	15	30	7	10	1	10	8	27	57	11	3	22	22	44	27	6	10	49	11	54	18	33	42	11	19	77	30	2	23	33	6	16	2	17	9	21	34	19	22	7	49	47	19	15	10	16	10	18	17	6	0	12	22
ENSG00000156398.13	127.412053558132	86.5154732026989	151.936990629617	145.033941131267	142.707736967837	251.312002583526	118.391706692364	131.521334739317	215.568494235756	69.8864646576925	135.216115032644	67.7404743766953	110.386209429089	89.3895348180814	226.761646163425	65.2720063978232	225.963268446185	123.64456116311	157.738152924433	91.6405587894411	81.0652922946546	164.561496453601	190.31464282326	165.024970916668	97.8476210312659	136.324122038798	272.277129496824	268.381789080437	213.145782665237	181.874567589193	294.786530829449	109.522022426627	389.13985502845	264.089693904004	142.282283440469	262.594139579386	176.751402160299	210.067195900507	282.407933824581	199.049628370376	382.859200097902	457.792271864384	168.72837250038	194.55677380576	326.440443117595	155.828907087345	181.515636606888	119.156770006402	151.184155230097	175.480108908438	169.859967681866	211.653582313708	209.209051131813	176.449181571285	117.023139295734	187.203864467416	244.89351943153	170.723467852246	224.755684803072	342.890344795916	432.272960847924	133.390867387442	205.659999252252	218.316311359308	435.278589686907	202.405012224096	79.3348851377475	200.316819065589
ENSG00000156411.9	274.570391448747	87.833702667104	123.785053672513	107.336709111021	298.41784363244	189.026946358596	116.95620095438	131.912651442653	335.452693711353	50.933910108121	193.64256486119	95.5328678356735	110.745738317863	114.573036768837	273.647790370002	108.08465881123	421.880217162103	117.255339759688	317.004230672356	65.0749300471608	113.979397123496	360.534492705657	202.677913036984	118.024246015802	90.5508314887734	291.99719981704	364.895465371107	389.864602903736	539.576540646544	163.92258779705	281.247855319799	114.009746675492	274.38470195205	661.562155326924	201.309154128086	276.699706923013	285.205703389787	784.801684934023	1010.77455142042	167.193011336985	330.388285087329	444.042258139777	150.644216645145	208.513849532045	210.55664299679	156.529478604125	203.248956097459	134.165064862369	117.832656687762	891.619519165318	294.840357904647	170.877991150943	423.140686834454	352.936517578611	129.909583932262	253.48513187977	478.954246938521	276.318074146906	266.273934346308	534.760516637826	539.55941470418	230.186214592753	236.255268188417	193.421875385009	516.484063623935	206.797997544485	224.76708333861	155.537728381844
ENSG00000156413.13	11.3182920744419	15.1263204925152	8.48440543914354	19.5450795024712	7.65558756607571	23.1405041286377	11.509069674614	15.3126669094099	16.7677203341317	9.37677002400886	28.9677347723358	4.56907162217908	20.1104210872302	10.5529128881519	17.8937321772945	7.156941334779	8.36144891893616	7.1094057450379	17.1615014743603	5.35885650555728	11.6562725346511	8.22983127553238	12.8789244066787	9.22330783788	9.83408105594477	7.77468737374173	20.9299114653384	18.138929841172	18.2081634289506	19.4557433638562	29.6320653453956	5.13408921977966	23.6066487999429	5.29018071728737	9.34622781991952	11.4515343958116	9.25697246959259	12.1766350579006	5.49344447933079	13.909820932905	16.1624737795801	43.9531657982058	0	6.18810801169399	12.0452442677687	31.6636699802621	2.01113821059605	1.13243418686318	4.08606187358425	6.54394818704609	34.5505333778883	18.3056172866137	17.6365817526578	10.0825120307536	7.64460658676267	18.8377361450637	7.77206037970321	8.56973930774318	7.30344528256873	10.968155615989	35.420962426835	15.4011147797336	35.9881540715354	12.7842455016764	9.3334687239981	13	4.57044549841474	2.07709105305404
ENSG00000156414.19	279	39	110	106	164	166	67	119	376	48	255	43	70	71	157	43	119	28	233	21	48	160	130	50	32	25	192	124	101	119	148	64	279	110	72	291	46	264	76	93	152	325	33	79	120	91	19	63	84	108	227	93.4293813818172	141	55	74.5860820416994	49	44	26	207	84	96	102	111	102	208	32	27	80
ENSG00000156427.8	0	6	1	2	0	7	0	1	2	0	1	0	11	11	2	3	0	2	2	2	2	3	10	2	4	0	1	1	8	3	2	6	0	0	0	0	4	1	2	3	0	52	19	0	5	2	0	0	0	0	1	9	1	0	1	0	0	0	1	2	43	6	0	0	1	0	0	9
ENSG00000156453.13	32	36	43	28	12	29	51	62	46	46	26	76	12	7	25	22	16	2	63	58	16	12	69	64	17	38	34	62	39	45	30	50	116	87	37	55	111	26	23	40	53	124	31	47	53	9	51	5	70	18	71	34	28	27	33	65	72	9	148	27	42	19	30	70	235	140	17	103
ENSG00000156463.18	2.04645909400681	2.11920586861601	2.08424176153444	4.1667163664769	2.30142494704982	2	7.10162662863225	8.03043491328101	3	2.00722217039226	5.42655865294733	7.01129896275964	2.04868270822514	14.8221288773356	10.0464124027857	15.0152604108521	3.01877326312783	1	18.0462207441171	11.0132047659078	5.03050306490845	0	13.1527944591051	16.7412550389719	0	11.0624879549581	11.2313014924748	13.054207961422	5.24997726571817	0	4.01063155702365	2.01373802163428	12.2185421622874	28.0323399567707	0	14.8180629556813	61.8455436692854	22.7368484397985	11.0138401288342	9.53377753880484	8.44337880838217	23.4579123382595	7.20987730343404	6.20212765004244	4.10197216310798	5.04641734403538	1.01301251217612	0	11.0117762792572	0	2.11856138833428	18.7152226353207	15.6777731184366	2	9.00319149051988	6.00332542640541	35.4618573075754	4.17584372386995	29.565377605922	1.04591597761231	14.270806818453	6.32174090596208	6.78077616291447	1	98.2527313835872	21.0854058721193	1	7.18377729533852
ENSG00000156466.10	3.32891154311194	0	1.09740739922689	1.05313875850695	2.2372867088275	1.08149079418183	0	0	0	1	0	2.00216637091489	0	3.53613724929323	2.09005185072972	0	1.03656927789281	0	0	1	0	0	0	0	1	0	0	1.15678098289368	2.07911970774936	1.03776501254949	1.02519815485515	2.09962282525624	2.20080136843909	4.33307021529754	1.03829646776294	2.00027696511454	0	1.00106864493398	1.22365284740509	1.03725994952758	1.2746156987079	8.93403128928019	1.00101007888595	0	4.5075405350682	0	0	0	0	5	2.07388405468006	0	1.23415341760078	0	0	0	0	0	0	2.23233300042155	9.84863675943948	1.22001323741716	0	0	4.0352178013572	1.04376815581043	0	0
ENSG00000156467.9	240.328367918223	163.312552572611	164.348859052914	151.251143277924	261.095714610551	216.976710784143	110.261220179877	163.504313740644	247.239896524294	87.5292665962491	216.60706041387	106.473515553747	114.521594296831	119.412529531426	248.056849155653	157.972364756911	303.066884385399	184.997793036605	337.384883656432	105.803160920531	146.529939494861	355.842735511868	228.069835532542	179.544639683178	131.260281366403	240.110456180891	359.278213900767	487.17572867125	950.814230163382	211.382146526571	415.886713497225	148.477567079723	436.738994892111	1002.74824218155	269.459594700236	352.588214541163	424.112326407145	807.727170447642	1420.59995662577	164.209777968358	413.509249402567	477.21998691952	122.462516580648	194.310039034303	331.567758287044	120.708090240291	311.618402374375	106.773741683135	248.223263317481	1352.20654104396	242.191878333725	273.152928431975	565.332657965405	261.972656083689	86.4558101437318	316.103153193431	470.825869858598	329.620787610336	338.682004763332	624.486401093928	564.802947794536	166.973432171644	249.186272251189	207.781270387882	521.829536804976	121.324510783268	254.451121314046	261.696334363049
ENSG00000156469.9	89	32	67.0845723441741	49	77.3887510184533	96.2294641619415	58	77.1003618006585	104	34.0822683627778	57.1191904974926	70.0567136269158	31.2152902275897	8.11269853402719	77.1101710517482	28	140.265168860179	74	133.066903997824	43	53.0492348340548	103	109	79.1068311956028	37.0510019748214	75	156.152484736713	125.115050880734	162.12794669548	104.039937546936	132.089103784224	48	153.397631077994	212	96	118	105.037407492091	189.488512170021	259.047195153911	95	205.380680627966	100.176339033682	64	65	113	27	76.0795453863243	52.2925417870432	68.8968268469446	175.064794037798	84.9228118649487	101	179	99.7148481591604	34	121.073212649338	214.168927538706	118	136	257.165190647248	173.369261638153	69	107.094362315463	96	162	60	76	68.2167083149028
ENSG00000156471.13	1475.82366580842	704.357713351746	1027.69282746165	1287.59133007561	1270.34318162072	1663.34273168127	873	1233.62904107133	1650.62872633391	593.232392696716	1143.43055684186	557.251405809969	859.529134076947	320.143273336808	1400.81415097577	575.744082592779	1294.08123016428	1053.95661157504	1497.2992358036	902.528535711003	908.974152848523	1490.98389859259	1688.55258390481	1528.17986070435	815.705725908184	751	2110.88537711551	2347.90733093661	1466.78846596348	1356.55603578092	2674.8054644033	807.829460312506	2474.23957000271	1967.24253288796	1232.27820735364	2056.90928556798	1331.12757451701	2222.54707235498	1909.79429017269	1612.14620857894	2292.54253563793	2095.30607605379	581.166607018541	1243.74129238437	2754.98507087832	1046.0737374332	961.122932757424	985	1222.3561957622	1233.48852239866	1689.60228514028	1865.98586685329	2226.3577402453	1274.79366281949	930.139417202446	1706.79394862531	1565.80957201242	1673.73809365674	1916.65131409102	2081.42993078056	3317.62647755925	1230.35368795022	1843.66016612666	1385.79804094617	3364.39794298896	1153.84723544747	991.416054050664	1442.00913661245
ENSG00000156475.18	61.1818258785148	60.839445262588	46.2516443306366	72.000032062527	135	92	74	111	131.404407563306	61	113.138940113225	89	65.2383291057106	38.9115731896947	111.358102582413	69	146.132171774737	127.388122678044	143	103.504911414622	111	42.1966030941159	128	195.339383558901	55.3092682823371	101	129	152.305836004752	82	130.272779264737	224.57860594127	102.538660621643	291.603507720934	415.000177203099	53.0877499387353	263	269	259	339.526321000771	161.937952576681	126.107042473211	184.689251463327	109	157	172.704124072648	72.0000680781442	46	45.2497778498985	105	100	120.104935620383	108	216.656583208432	102	79	167	307	210	231.488334526664	81.0000267788558	252.614175347026	64	145	129	396.648826246013	220.000135365646	99.0001203618804	191
ENSG00000156482.11	7634.15859218321	1863.43781038026	3921.12216745117	3167.19162321077	5612.97775544493	3126.85271877526	2254.58248974564	3609.39303260301	7282.08549537401	1775.04872092431	3295.99523061193	3113.17332679157	2786.52469965267	832.899983555891	7343.00339211328	3514.78605680436	8493.59564264149	4207.02072934096	7091.74750461983	1904.3506133809	3352.23344792222	8426.89116096895	6217.72186457835	2747.11394442238	3486.92476343916	5949.92102861644	9448.47985715828	8570.02459409268	12586.5102641154	5004.51628262558	7752.46919873153	4064.2044990495	7197.1138450829	15261.7671734795	8231.10137176619	8790.33831552253	8336.83238288087	12890.9659048344	23361.5230783054	5410.7431890839	7554.96031959325	7887.18149112422	4484.1951086854	4315.65597726175	8688.02527059336	3401.84314560844	5375.16676934298	4623.87415180409	4688.86974819068	24051.0831832519	6568.61328611898	5999.84295993608	10642.7992128934	9525.20568082793	2774.47242347574	6098.83274950968	12299.9927201851	9031.81414109733	8078.96385087415	14853.0506558659	15483.753231694	6306.79003321561	5630.25001419931	5892.8195197024	12734.9226169416	4442.82431406644	4994.03588959161	4800.92732273833
ENSG00000156486.8	2	0	2	0	0	2	0	3	1	0	0	0	1	1	3	1	2	0	0	0	1	0	2	0	0	2	0	2	11	0	3	2	3	0	0	1	0	0	0	0	1	7	0	0	0	0	0	0	0	0	0	0	1	0	2	3	0	2	3	0	5	0	2	0	0	0	0	2
ENSG00000156500.15	167.291422031521	123.261882031905	143.883282665074	161.011693023949	245.796743590134	376.872683893147	184.512883938468	225.664588731532	327.31985643245	85.2650085542489	181.025990899943	74.688215769299	124.410222839944	118.225497643392	205.727921878124	78.4179731643419	294.860641706051	141.327272054271	213.703961574455	132.284523222995	141.642581262999	219.261529525481	224.038705021355	185.376367243719	72.1337674964771	151.068341363048	317.023842426478	351.393496174568	275.022797855514	234.825521371704	308.581407295642	114.765012707064	518.663153796793	279.119510229062	166.099616943187	278.29833446217	182.304840678154	334.546952010949	392.117480776191	218.029587811918	444.910318556262	452.875033389662	91.0995969808766	291.846344730011	273.437565983218	214.122274644508	155.052458994059	98.5287807117353	194.671815742725	211.812853998984	264.936308111859	322.620971469809	490.264628329774	168.250150620955	114.038299352347	206.525491553659	316.189073695182	238.228891903837	279.807441358838	368.753930414297	337.392103032901	120.624890086329	184.454301560806	257.826475975254	538.694870303562	251.412008776644	173.563252312961	196.741118042411
ENSG00000156502.14	240.733209759768	129.414959153716	198.320168525297	234.808949452842	310.309104830632	365.958128686603	180.054408437628	292.714260546324	331.525973257948	132.702142924857	287.157989859773	124.193465012443	186.326689884693	75.6809902473654	294.836954782894	127.025957041971	269.653254290904	215.355806876747	313.234443463623	184.776698176543	196.545592616122	283.709079195067	357.979932864204	400.622095773675	163.945520172582	188.798338953278	492.366924428556	503.07215639099	314.002607917056	301.221998717275	555.667650722682	163.06265626365	540.934579956338	438.657329718046	330.339237507819	456.850976359491	356.693732099145	525.471872186616	560.777076744401	463.06160202957	521.08647347452	501.506109417226	136.993569127802	329.931973553227	571.755117745919	193.5487926699	157.768620312	166.578654946189	237.203700317339	255.521472917242	413.074208173637	408.779275282966	478.266301495307	319.458063373311	170.10404696042	359.609348104878	496.576805073729	295.918072720632	406.437274381065	542.777629779062	676.019035515102	214.701293815099	360.450395671667	348.819304154703	602.465445089513	219.254821022422	285.86633078173	372.44190718431
ENSG00000156504.16	502	308	361	525.999999996364	612.865679241974	747	411.999999732779	658	684	272	460	238	156	143	434	201	695	504.999999960523	852	373	413	482	593	585	243	480	910.645167342373	1103	889	627.835511516152	977	317	1270	975	453	972	583	845	1286	387.175265886132	1174	859	215	606.609931035465	899	210	490	245	610	796	572.894128927877	1011	1234	560	334	680.923102094339	1162	828	813	1241	1128	361	609	604.999999999849	1534	392	454	497.874759975572
ENSG00000156508.18	192043.399017212	53438.0042252286	93303.7611759475	102536.344154043	123590.163012584	101916.130254595	52280.9592399113	80550.562585573	170088.457727973	35256.6193733948	100822.394779516	61895.5831287214	56313.2959604244	22748.3446500831	160906.419038406	65414.2857132903	178193.208233871	113993.805009435	172754.96003437	47979.0907001219	97902.1055232216	198536.919501413	155901.447076663	82885.3602515452	66444.3869823035	99401.8668089531	235712.361441052	272914.132441721	216777.765316848	123286.886140997	188199.321325223	58610.3305109951	253930.535012094	344532.651783036	154102.671118049	230946.266518872	168260.257789264	327528.672580695	475038.512569321	134157.02977032	238684.492467069	191269.263302685	83772.6313955744	105326.87438734	238487.910701835	87696.8125280312	119424.864970333	90793.7210202724	99239.7660168569	386619.276599547	154780.071370709	139369.273105233	290408.083318669	181164.247083991	53821.9333098252	160762.234574971	276996.809013487	222655.235344443	168572.499430124	315525.099657696	322729.326608144	123453.367495736	153769.131428499	136167.188606923	206356.875358103	83859.5368036636	113097.880252931	153008.284224617
ENSG00000156509.14	0	0	2.44396148405045	2	4.07706424447658	0	5.44993425421552	2.46491679618033	5.48807584377864	2.00059865714614	2.01861947639353	2.03955072751498	2.24073577778841	6.83441011378988	4.7045875166946	1.60265203011666	3.02979676011452	0	4.30908541700114	1.0259176707742	2.28935537096079	4.46958313210476	6.54792494314439	3.14082713488708	0	0	4.51212820169741	10.3350468961296	4.8318187364784	1.17701375941865	1.10025994298056	5.47369586586635	6.55003390038465	4.43238170986859	2.01573777290719	7.27448517582706	1.05750145676817	2.11659935822911	5.57729595798216	2.13947581555862	2.93539311871972	44.3738750624897	5.1860706358416	2.42631358675041	6.4824250816644	0	0	0.555439485846134	2.03176107507113	0.215121755383479	4.71968995973642	11.2019591460866	5.30034522267032	2.03078206526953	1.08123881732494	4.69219844959245	2	2.15070943711231	1.01910340629475	6.92826575997544	19.4401437695919	0	5.12379632168448	5.25653234609451	5.47014867026743	0	4.01172822989504	23.1293411290996
ENSG00000156510.13	147	66	108	189	99.4243553898726	125	78	88	109	56	57	42.8118718166492	72	23	36	33	137.977500206234	55	141.277200828445	73	74	75	95.2191823814519	135	91.6172882151506	27.4720930351769	185.836752419237	208	73	92.7303454050274	188.754729166695	39.5898402582723	238	158	117	78.9999930763538	121	76.9682797406905	199	204	221.412991170874	136	67	56.7232059645853	375	45	145.080575779084	88	84.7673190431811	104	271	149	162	120	69	167	168.534179524529	103	196.478197347123	108	256.049464153422	47	141	96	136.068438518804	78.3802423112768	83.8258253349305	105.650495488898
ENSG00000156515.23	2588.20196309647	1949.11216285766	2236.45156633041	2905.02121767627	2719.35231531118	3130.6276284303	2385.19619383616	2813.54954996317	3163.70461828426	1775.31410282732	3836.61845444634	1424.01115961254	2222.05473684141	1004.69942661334	2857.27308769141	4415.04563317367	2436.93942913355	2120	2930.51998519751	2896.11162780255	2405.12154688642	3294.02844465749	3289.47460483948	3515.51686615008	1892.19969756564	2134.16798452912	3651.32762586063	4548.54912496509	2813.26556793864	2546.3739701814	6415.33423985627	2796.14587013574	4482.26980481689	3303.04442030489	2359.07503830083	4240.62542133321	4446.74328276469	4684.23653849448	2528.92928220228	4509.38591923181	4025.48756586958	4637.01612969739	1233.52188134777	3387.02310340016	5339.09091917574	3053.00144236757	2143.04850880134	2227.06354856313	2005.96696500904	1359.12919676015	3919.19522092341	3130.03320136974	3783.11218163402	1938.3413208852	2679.28826534141	3773.46985362125	2147.10290619914	2694.34768676923	6256.02493028276	2781.77518709301	5542.43452247286	2689.43161461425	4182.10290016634	2108.1573398855	9816.10474892788	3702	1981.09788772657	2927.02086382159
ENSG00000156521.14	541.480526112034	229.058323691742	344.433291240074	465.228114758804	503.682497298863	681.834339220968	401.587611045298	480.209102863667	697.115710598975	193.878816340239	499.035839860626	223.650897637731	254.385823902444	155.228167565925	568.381936775736	203.974861749803	561.979687591211	408.527773897453	555.854486665746	342.921497698178	282.804323595286	606.618248295828	618.487565214198	644.037621058284	309.802733575517	331.004619792954	786.176262528046	987.835531406658	717.091917698689	608.344002234238	882.742611533544	265.461560743349	1153.22216947651	730.104132275301	447.437087839356	819.583203129912	584.360859327641	928.706230326255	1070.46779555853	673.586161011348	1158.64724626947	862.888466360417	162.698792810659	519.128967555239	990.849456842525	354.607861380635	448	306.085339787372	523.511084139123	659.365715240502	734.774381837826	705.946568916693	1037.61944876795	582.193457189674	331.734689922902	562.189580951262	1060.71747957901	610.038452046165	703.664451317817	1136.94608306772	1100.88933127152	399.786964658847	558.333237319916	696.277561677871	1131.15139165619	558.485208494865	409.976342972837	521.835179781727
ENSG00000156531.16	258.514566095864	132.688818517542	195.771450144537	243.147499072944	284.185738465943	469.153143419658	129.368199722512	320.772834497639	386.830361047173	115.09876286074	228.232429775873	98.0489949874094	71.4026375360616	45.9011636246155	217.604879600786	85.2982891783837	426.024784974387	272.569549998875	452.502734363701	163.487867602519	206.358856069998	364.11494451413	325.629009296531	242.202418786437	106.33645751176	234.137824500651	533.951715735398	609.058751565785	400.328567617592	397.169571081951	477.389741151898	114.851522308208	731.983535930384	433.359053158812	260.220348129792	524.72982142693	269.245297728528	509.439986872193	649.425554686294	175.547358286225	724.031723987522	447.728750355247	151.998562335458	251.967413819248	425.314042029363	115.421426776076	281.142566569891	102.452760647349	242.945324862426	375.502885438309	336.535497808278	492.556252506971	892.236762348393	276.504055174986	155.340172151302	323.5617153807	702.456532319335	458.099479082491	485.147468650746	1159.48506251834	591.743570781137	139.340609140232	382.209618223571	343.181510026586	782.768486806117	302.432425454177	240.356333672299	238.622094243018
ENSG00000156535.15	13.3111596462818	6.0910521716879	14.2040642299654	25.2108987778375	7.11993854625481	21.3396555554041	15.334758255702	16.3528965339151	7.18221904249476	4.03191530899414	9.13218549824101	12.4079359887348	17.3656833728815	43.8037965182695	20.7857742346608	9.22012216329535	14.1669179347314	13.1388222582431	10.1113686416573	14.7397451573243	14.1937292778719	12.3257531318007	30.7592486705279	22.2583056991788	5.05346182569303	12.2885791339609	27.8948332495494	31.4139213523471	19.5835655411402	16.7137740166695	29.7951933782313	24.565907502288	33.2576020938248	35.4195712743014	15.157010938783	31.0439635989034	18.6300910112856	24.1598607304165	32.2592238360678	22.0998148206363	18.410820189313	59.4880342453867	19.1338126183406	13.3442188215139	25.7017910063433	21.1632989282821	11.272763631816	7.06140020231663	18.0713603437767	20.1619593889366	10.1013930360939	28.8493529384231	24.1094127163287	5.19255701951364	17.1322209216564	28.5975998747184	19.5806579670755	14.1506017940116	13.1729073670484	10.3898380127847	88.9431472837593	30.4951855615083	24.3327347939793	28.3969006492203	45.847888777651	15.003959259656	7.20246504879926	26.7600208783594
ENSG00000156564.9	3	3	1	7	0	8	15	3	2	1	6	3	3	6	2	2	4	1	12	0	9	1	13	38	0	0	1	4	3	7	9	1	9	11	4	5	10	9	0	3	21	14	0	11	9	11	1	3	7	2	4	7	0	4	2	5	35	0	12	4	8	4	11	4	46	0	10	20
ENSG00000156574.10	10.0125468463725	7.22654124246567	10.5294388851429	10.0653974511112	7.94459878163129	21.1689351950998	3.54412511493167	7.80141819921358	23.4850497015039	6.50844774807474	13.7555638056472	3.29946520913426	0	0	13.9819943752819	2	16.5826305070803	12.666576571137	8.40432397862882	7.35323610890664	5.11552067917293	13.5012367958393	10.5131745484663	4.77974102197458	1.21059571961247	6.32934271297044	21.562609138173	22.039231002698	14.4735116345629	16.8126168503391	10.5413404953477	7.20932661663962	11.077866665734	2.72673153006015	2.32348334886578	21.0754460798441	1.46834743454375	10.7428712057383	17.9046556159772	2.72090367776936	19.2334536419403	15.9976987704794	0	12.4240186239979	4.83391525268431	4.03671149242171	9	0	0	11.9993365100143	7.03798978191656	6.35432363119646	23.635971401783	7.30190262188691	4.54460422857586	10.3060090412103	9.83470194713043	13.2396956815812	11.5741822974932	13.5987507842588	23.6814600578797	2.11137883822681	11.0109926084644	12.3753522011444	24.7350077745566	0	8.48466384775893	3.13275456423821
ENSG00000156575.2	0	0	0	0	0	0	0	0	0	0	1	0	0	0	0	0	0	0	0	0	1	0	0	0	0	0	0	0	0	0	1	0	0	0	0	0	0	1	0	0	0	3	0	0	0	0	0	0	0	0	0	0	0	0	0	1	0	0	0	1	0	0	0	0	0	0	0	2
ENSG00000156587.16	2251	1490	2258	2411	3663	8867	3309	5956	3102	1374	2530	795	2080	1822	3041	1462	2804	1620	2675	1556	2175	2211	2098	2298	1848	1289	2583	4442	2737	2942	4722	1819	3804	2125	2499	3164	2173	5112	3353	6809	3695	5452	1287	3287	3696	2150	2647	2165	2076	1891	5231	2354	4730	1955	2204	3701	2491	2706	3662	2614	3887	4841	5247	2600	6769	2841	1891	1988
ENSG00000156599.11	1474	1113	1335	1612	1814	2580	1362	1672	2103	895	2237	577	1047	898	1772	687	1900	1253	1525	1278	1273	1738	1902	1792	949	968	2635	2879	1805	1804	3055	1256	2804	1552	1344	2371	1363	2850	1696	2129	2797	2547	590	1680	2901	1378	1045	960	1160	1086	2441	2221	2708	1273	1475	2061	1488	1584	2081	1916	2963	1364	2815	1289	4665	1860	1046	1641
ENSG00000156603.18	141.823126236033	83	108	102.884912722972	147	141.876173911144	98	115	158	76	171	71	106	50	143	72.3864752699776	155	104	148	106	100	169	173	133	91	114.86952309987	186	290.959677110676	173	108	193	81.7202962386626	251	201.933818622297	170	175.660520486559	156	346	245	228	188	228.083356676541	89	130	241	119	92	95	116	163	130	138.832534030485	254	152.91679086809	68	180	226	195	167	232	231	195	155	151.796945181418	295.758436502095	169.819334193019	101.830569631165	163
ENSG00000156639.12	2708.45000811582	1745.09425214536	2083	2713.02401332034	2771.0025543776	3633.83714767273	2151.0587303965	2047	3327.35972740327	1357.23327077408	3619.21435400064	688.949380760989	1788.93771575048	1595.78608933236	1881.84420844069	1260.03208415047	2594.21190751502	1893.01468304072	2039.09097963148	1743.19588326998	2703.88699919944	2731.05977416985	2971.03750462808	2234.25627525162	1614	1452	4182.08215656251	3510.05283340352	2226	2628.16877332178	3996.0942068603	1782.31449779388	3834.22945116157	1997.09623653673	2076	2888.68399507352	2007.19573753513	4076.76266132373	1829.83885923891	2835.38028053357	4214.47622964458	3554.53354399109	570.013674199921	2261.35310296278	3712.44849778445	2141	1202	1327	1576	1228	4555.01335153965	3584	3528.79695137793	1882.01614955553	1959.68743905386	3457.25189479979	1775	2208.02963437128	3032.40758314719	2547.67995759911	3581.56053593988	1790	3914.07692404763	1678.03798656006	7332.3574943063	2276	1534	2505.30479079382
ENSG00000156642.17	1432	827.042311632552	1306	1558	2206	2317	1212	1478	2275	838	2357	389	677.743890121071	823.081475451534	953.031698247706	570.026829213069	2070	1253	1947.03319126145	1046.13193412847	1401	1479	1475.00570673707	1190	812.013301823849	1189	2882	2729	1489	1983	2697	906.01088686512	2452	1391	1414	2160.00304886151	1280	2808.02476351256	1906	1470	2493	1976.6349644183	404	1238	1996	1056	962	646	962	968	2496.00610741798	2547	2796	1190.04443167259	1146.02033648958	1935	1457	1626	2115.00854001671	1669.05299171802	2271.04382095298	1010	2421	1180	4255	1132	1038	1305
ENSG00000156650.14	403.488145521725	359.759024140296	379.43729317615	553.875557745916	398.905228884385	679.560427684073	260.271365820459	550.74779339797	504.890308024684	287.8353681934	404.791596840395	270.938688950571	395.946954362013	267.511788500373	552.64096773686	194.744547166673	491.335005230134	473.506482389356	446.558343895265	438.709378268773	362.134091536208	487.290954790917	779.206668802854	685.105658147282	245.214901476336	334.108692759867	653.999866255039	938.357692134025	651.739658825019	602.186557151252	977.810658938275	420.955438104969	1203.02346872586	636.897252885899	368.571301041567	794.907207199213	454.258551915243	687.975164598136	717.276364090354	723.61848099451	1237.40831486613	1164.12982275058	528.716517405188	668.302751128826	1154.31360134574	428.222975810135	402.623868850137	254.855100027674	536.626046310932	331.794623226689	497.311200833216	804.114612704047	1038.46350857675	377.419263367651	413.147044794072	569.294344687127	674.286563042618	542.476651706159	643.427355729577	1078.59612044738	1419.99307194593	419.488073303194	676.958142950494	508.184676167703	1520.78327661988	733.249645411758	411.966574407267	690.494051107633
ENSG00000156671.15	691.455329665426	357.500208459382	677.208202738256	720.649135060026	944.943076403364	1401.26895674312	416.555108473758	661.675558782931	1070.49111750417	217.206193701669	988.579321026848	134.847019538179	180.068632057154	272.77375224253	562.025065338628	180.914722147424	1216.56504020705	612.727646890337	930.021699360657	388.252888773369	839.649445450707	553.297912903141	716.434234550051	407.154948723121	288.514458505863	570.351928303933	1328.24085422919	1553.3597362043	847.457211991508	816.777961384357	1024.78106571444	248.772794513529	1211.68070935519	569.895553497283	603.207365979798	1079.71779978852	468.43269021152	1318.81412697122	1270.55717507922	454.656813926296	1724.80907866688	1112.75227016647	192.524128332673	500.119255809775	846.538630617908	207.327857137725	500.902576046708	214.977791835313	472.300752663102	558.266275150661	1012.70945008778	1051.70073517274	1911.43418613363	558.086360876006	443.984175732877	793.986085478246	901.151446605677	879.609265951247	828.514159968991	1015.55454315347	988.099867139456	289.595733636585	970.295795727872	501.870829976639	1955.40938255182	530.040966842423	444.35715268934	458.382607337527
ENSG00000156675.16	5023.30989991084	4148.11957582685	6340.01369604774	7233.52793061568	5738.39415635219	13641.1679756566	4956.62665392836	6102.18005366237	7910.78373161475	3469.86832603051	9397.50212573227	1005.00319544135	2761.90698642467	4580.9881486085	3747.37373178479	2305.8822312033	8005.14650466327	5919.45648928962	5044.69249718121	6945.51987643096	7824.32299527714	4164.9068849516	7296.36420562518	4824.08826110918	3442.69872599154	4036.7277813633	10526.1786272091	10248.7105297898	6043.59713301812	8310.88535738532	8427.77089408649	4598.28938359083	9338.0056807084	2725.57256646403	4760.47221847539	7594.13622070091	4358.81695233255	10364.9457694341	3778.1604809884	5875.36106936302	18140.1284703286	9149.47070188754	1087.05458837468	5586.45562049736	9254.23494354094	3793.05199685595	3353.54615770305	3092.51667529702	3652.0271075255	1686.01020377487	10773.2851024906	9743.33989481284	10083.7742699942	3806.959725551	5375.233210344	6940.97572534584	3611.91769553956	6716.0652056645	6516.17441084662	5102.32228997335	5965.0547953478	3519.49795639463	13834.6877246764	3425.30129978787	19599.5945872967	6102.89822311365	4901.29564196123	5422.97125445216
ENSG00000156687.11	0	1	1	0	0	0	0	2	0	0	0	0	1	2	2	0	0	0	0	0	0	0	3	0	0	0	1	1	0	0	0	4	0	0	1	1	0	1	0	0	0	13	0	0	0	0	0	0	0	0	0	0	0	0	0	0	0	0	0	0	3	2	0	0	0	0	0	3
ENSG00000156689.7	0	0	0	2	0	0	0	4.34005414949563	0	0	0	0	0	4.49126828713351	1.2503256348626	1	0	1	3	5.34649314143594	0	1	5	0	1.38720906982939	0	4.00038336947142	1	3	0	0	1.00011984289421	3	0	1	6	13.0013043710023	0	0	6	0	3.50094631442545	5	9	0	4	0	0	5	2	1	7.00053271929281	2	1.23243237567115	0	0	3.71683444963855	0	4.74182826864136	1.81347406929439	7.14418167432609	0	0	1	0	0	0	2.00023630032171
ENSG00000156697.13	404.527932178349	177.11219719134	233.118958447699	291.058993928179	342.44866542869	368.954714748741	267.837075475454	298.967445461686	372.510360501159	135.624360074719	291.917931973771	164.217161215594	253.136427687021	91.2697569678331	390.79718924543	132.234337075159	362.219331375558	259.664507621235	355.078294010235	206.536522658475	217.984861418988	526.382812460712	353.835393701352	421.545570166126	213.533428133057	211.478207120564	556.076953025029	645.878225235542	361.234411526866	373.394861388321	600.851359543573	225.011965129252	674.80161322689	579.864939661304	359.36746701209	545.290413753419	374.445955517798	689.456086854038	619.837921758542	493.027036964951	617.796207856197	553.509676384278	184.730410358337	340.107298966715	770.30472046792	341.725115026776	275.754254064191	313.674333439826	291.798928511563	362.593033199154	407.385791087895	409.85958280993	481.048007820059	373.948658941109	154.142766021951	410.065369217825	500.877648692342	392.910435462219	492.826858079993	725.559666277591	684.186392283494	323.218165201133	418.284224177213	331.137299607302	749.158015998548	460.979308515442	290.393515664314	401.092942353627
ENSG00000156709.14	364.22632432587	213	271.313179323403	386.128653838792	381	530.403636835486	357.777667017748	377.01803530336	519.966102904603	178	399.886687117413	185	333.082177886186	102.253572654928	402.730396914304	262.264837075217	432.719603336336	338.320348174442	368.825304618394	278.36535040582	285.720062469564	551.22236043085	530.554793220672	571.748340873911	260.811077411323	288.386331862676	666.010505879928	707.02686406496	490.490591232468	480.148050776603	858.813702062494	299.889702115773	815.688972602524	672	340.2568324105	665.668284175662	463.995656371587	739.248614366411	703.997854222257	719.637417712297	783.82954849758	890.424306523981	171	514.060788079776	949.939651711919	466.54313321179	271.08239327553	345	341.064841029104	342.808419713634	489.769944253468	524	667.224368133105	308.417110837836	294.727285966537	558.132128594512	557.315648751674	428.36995115138	625.448635760801	618.991141737181	987.587334625663	475.894242944505	552.910846496798	389.117250343041	1107.38011596305	495.742992652474	338.500854742277	544.360204063556
ENSG00000156711.17	3230.90429142922	1261.46214622663	2111.57471645966	2320.64042757007	2505.11496181208	3709.75607423071	1480.33557258858	1447.64397666067	4279.30797378659	1140.02289904435	3825.83794245029	523.713818043494	1224.02359062733	1551.38451526246	2197.1130063662	681.193207566606	3702.86563723112	1506.00539375008	2310.31115274071	1552.93576395579	2601.4531611534	1473.77683896195	1882.99678156857	1949.37174899603	1237.16206758563	1256.43838107372	4601.48362957664	2812.1784100781	2384.75172698734	2619.77710100359	3332.32324648332	1316.97018554203	3610.1978262597	1353.85844290683	1655.49516474624	3178.35715002146	1463.39410544756	3541.79599690837	2480.74026256252	2143.34958013442	4849.58571042621	3070.85460932586	512.981042069011	2298.6417057966	2981.165884873	1327.81363908371	826.558552207861	897.605411424498	1057.39442164819	1298.08066166887	3427.15620186697	3376.92379696905	3162.51163209859	2048.37382026003	1463.76472230827	2304.51072764706	2004.33897193463	2336.71415782021	2052.9152901275	1670.2877786358	3438.45612554724	900.438650475445	3322.10411673612	1631.96452123192	4113.96723713339	1789.14604117313	1188.51054922104	1654.85292291212
ENSG00000156735.11	232.873883052782	144.785569615663	199	252	263.422736374516	427.83930419697	150	288.740677552479	383.855781825199	87	275.856325471564	71.8642570186642	83.4076393093636	63.7986642263918	190.497035332154	101	368.774819008283	202	385	164	247.921070637876	331.624807264455	284.606865611324	199	97	209.41016303087	482.278131271075	626.437624827494	382.91125333942	305.767794298997	495.84867728027	124.904869958493	559.775999089785	363	232.64368001841	497.879326107771	244.86173284276	501	527.830735791743	132.106653103606	515.652150616688	430.823858883234	91.343986133797	224	424.062412071113	122.5341220513	260	111	217	302.817334457131	280.847770221352	423.668374586662	608.848268029599	250	195.880106927588	318.893674026012	416.856584188953	332.677203473271	365	514.869149611002	650.019047065915	140.751503662158	407	276.315679198969	802.372590069186	144.659069113626	203.912453639553	213.364211299825
ENSG00000156738.17	1390	497	553	1472	1218	1473	925	1343	1314	462	772	726	273	124	746	165	5075	1674	1916	1123	1097	6468	2253	1755	986	1430	3450	1736	5532	2356	2617	597	5886	3821	746	2026	1225	2421	6391	1705	3644	2545	721	2195	5612	704	3165	905	2011	3905	2378	3164	4014	2103	895	1422	5557	3462	3966	34578	5371	1882	3968	5247	4910	2651	1985	1301
ENSG00000156755.10	0	0	0	0	0	0	0	0	0	0	0	0	0	1	2.15262935559401	0	0	0	0	0	0	1.2996210000724	0	0	0	0	0	0	0	0	0	0	0	0	0	0	0	0	0	0	0	0	0	0	0	0	0	0	0	0	0	0	0	0	0	0	0	0	0	2	3.99479236432979	0	0	0	0	0	0	0
ENSG00000156787.17	156.595877272168	112.548005537827	166.39066111332	159.577026825473	157.827177725641	265.317637158223	133.037413202278	191.360369166669	250.141811994952	72.6221372676084	142.708499002799	104.016608635685	66.9986637225277	80.2500285840857	179.538734078274	75.3819427762907	213.813639137305	176.100226373979	220.969109007999	121.77549121967	125.225948754281	141.2742357349	201.005525236364	242.901463083195	102.031829809588	131.113219473123	306.302469714377	376.581063138621	258.011411956085	220.775606916573	349.578031142507	129.254161139216	432.879469260043	396.44451283447	166.289526716831	339.28744876853	205.968940308195	319.965686887196	410.033743233608	156.501381045869	417.841461192011	359.610005446735	93.5810138268077	253.128620289346	351.79947302044	59	127.002976283915	119.941166846708	183.92807441727	165.922765303646	241.075704900354	272.419875613921	417.319691383711	185.504704140548	63.8360091533948	247.193173107893	326.480510766931	290.320083346667	293.481162864245	231.312970552745	349.387726559207	139.83823064701	245.900512438836	251.122984707915	398.969846086632	159.035806724975	130.452342902068	202.269698532852
ENSG00000156795.8	71.8206969013733	41.3021217039966	52.0453946057809	56.0111110998203	97.1545571014229	90.4459014974145	63.1085290418575	73.041954237914	125.160104857822	41.1566368411821	53.0187474242843	33.033572860348	45.0048060931679	25.7451970611464	90.6510525198922	22.0862029113492	83.5389163702551	59.1215053093917	91.0535151712733	56.1868404719952	30.0039460668097	67.0829268803628	62.3362651803178	81.2405453806065	31.0575064148085	46.5848199665658	179.124383426276	89.4997656627174	101.047845545746	82.2945899642782	116.193466100198	56.5557792607654	143.205101891578	113.050738580188	64.2479987778901	124.097441372568	54.0239098761833	118.252136405759	160.298814073298	76.5172576437725	78.0611412216831	167.619378684138	37.6298546910484	71.0446344947414	86.2896581894045	84.3485327175938	56.0004106133998	33	44.0515084418797	92.1826588354653	70.2390684872404	143.267447247755	140.405938203868	59.1050312793753	49.0981939298687	55.5177971766806	101.253217416927	96.2294827388613	138.857349232701	181.875990835522	148.079347693085	68.2917098863703	66.4007782774378	86.0158767867667	124.199753997494	40.0004105147516	46.0094043501143	58.5026891049182
ENSG00000156802.13	136.030195535529	109.086734608179	175.13141775034	162.028284852575	160.227652774413	263.300835846797	93.0613217864907	205	226.081282807251	63.0579321934321	136.669904062276	67.0198874705889	57.046259113167	25	138.716413044495	63.0325347151742	220.879250689297	207.007701767598	258.100663034758	119.119089639829	157	165	243.893215833556	169.336294982366	78.0583132445383	137.027900771113	247.112255515597	399.048488659495	314.173329204165	235.193025752643	316.016174328248	89.0109608475652	495.223734786532	364.062711154488	160.003532657304	331.130326312571	216.056295937802	331.201130708443	411.170163861214	145.090370084765	556.417109200588	423.079722108989	89.2230444115239	217.179924820639	338.087428824047	76.0880807441609	245.008778473673	57.0021166816064	194	209.001618934069	148.12575578721	327.195483145579	594.133255932984	169.141020528345	99.3276269206944	243.334063966083	407.043039693591	312.259973475788	263.08796110251	320.024182182124	389.028155000765	142.473149557501	266.653563304407	202.012937617925	421.279747426183	140	228.001830854391	164.149093202959
ENSG00000156804.7	258.223729741489	159.30424251363	190.148363111248	286.549931796896	258.182019616212	304	148.157113687562	377	348.222296784447	132.043080570143	334.044342119213	142.410241979177	108.328725680352	95.2597103304264	295.569260898519	104.235317675969	344.228430025069	253.575562995104	296.927811035183	196.154295644497	224.201338291332	175.165816350686	435.167965828193	451.632825460457	141.540889076751	203	507.163643152555	565.549789145407	305.822342012468	350.071982894576	539.885711029869	163.631160920449	671.751363288776	485.536954113717	214.041275421303	553.712777997421	356	517.419830481795	494.649656709702	330.206280451878	554.677437324805	530.283553253576	112.211049211559	309.442153249876	602.376935084415	192.13580352087	180	204	539	305.964624614822	659.430456469804	583.985733397422	484.394847268959	265.962969656641	220	389.214502212997	571.308086617443	324.378933465481	442.560897375909	316.136182244732	661.203477580529	174.868143574396	372.402063552342	331.973162309125	644.408539019297	372.215454868855	282.04231988831	383
ENSG00000156831.8	93.3380685293141	33.1946379001934	51.2929818851868	48.0614333324402	87.2348002997641	81.6429337182556	43.4998187746543	82.2913637408085	105.06373704024	21.9678089064546	71.8111829307263	37.0992740752404	38.9124487969154	30.5302992129342	75.978871960557	44.5529168099952	142.120941343739	77.7055605761433	103.619193658323	19.5346248776693	66.4031962696035	145.804670004174	107.366808228398	39.8447998015584	33.5242093908582	94.0106669614539	163.723196367269	139.171251439957	217.920179759467	52.902254319322	97.3346625971529	45.4027881242024	139.070211785233	212.710279748337	84.3369182460585	101.160392864882	117.857094242344	240.530384491309	406.783548170403	70.6971277043964	205.812068042496	194.553318883626	51.4529705536798	74.1821687400031	83.7829786003388	18	96.2376996866108	62.8828706144397	72.152578114024	262.023918476284	70.3428712832692	96.7793530524498	212.290373104778	131.793174453579	28.9698719953549	110.97222719573	189.431377403291	96.1367329597146	93.6868431803726	224.431287424938	179.205074082712	74.7043829026932	65.9832285643845	112.597030915089	162.728848474954	53.8991049865259	88.8240529020115	91.8328701259255
ENSG00000156853.13	203	121	165	233	244	414	163	283.488245394188	287	125	279	104	139	41	252	87	244	164	311	172	170	320.236749988076	309	332	129	174.469991427925	400.460194665765	517	224	231	464	165	494	345	225	406	267	450	391	315	425.444982252396	439.287796406211	120	290	507	183	212.437644305165	136	241	219	287	346	452	240	226	331	342	256.478998404236	379	466	518	193	312	223	614.446033499009	146	197	258
ENSG00000156858.11	1463.00841287829	815	1059	1236.04226459714	1415.11403015854	1463.03456348239	1124	858.010705899378	1674.00663278857	716.08840227143	1695.1299547138	391	1104.36341010577	880.243500410304	1314.02472556939	659	1350.1865460667	908	957.01119248875	941.026852043804	990.014023793495	1262	1251	1211.00987096822	740	780.032011848958	1955	1599.0469759025	1274	1318.04406454356	1889	892	1803.04083577743	877	977	1532	990	2427.02166930191	1441	1769	1872	1774.33563450686	400.187998127566	1301	1862	1051	642	820	769	941	1984.16970449758	1497	1482	967	974.048163276807	1284	1086	1178.03940362151	1250	1465	1976.88200873669	1107.02113813236	1750	959	3156.10692495287	1444	712	1221.97983113919
ENSG00000156860.16	3719	2370	3110	3870	3404	4676	2942	2843	4745	2272	5493	1166	2656	2339	4083	1632	3723	2479	2593	2814	3139	3441	3864	3821	2146	1997	5762	4712	3742	3683	5926	2750	5512	2409	2768	4484	2889	6386	3233	4461	5981	5157	1081	4147	5828	2816	1979	2122	2218	1749	5261	4457	4443	2620	2938	4134	2632	3195	3739	3334	5958	2743	5074	2759	10139	3539	2143	3214
ENSG00000156869.13	62.01640936441	14.6228390663868	23.0052342044544	30.0207117603706	44.3872287068736	57.4367061584792	10.0037634307549	38.0091101746396	58.2448417066346	5	21.0267550889774	11.1705829432914	18.0780973038238	18.0505669132055	18.2462227754421	8.00407524017028	52.2443137563205	54.0082907233409	47.1631641293982	14.0175477160651	43.3340970577136	87.0391952288838	30.8520758296535	32	7.01348402421319	31.0112866703614	72.0472156711312	91.1036138796247	56.0616941025282	52.0157847844488	53.0699299639456	21.4783607088535	57.0399131593592	32.2920073636762	34.4124512880533	96.0379091510504	30.1431490629838	57.137806290134	51.3676044909323	24.1202204885367	86.007209887057	108.388171730398	9.42902091876815	30	55.8508480493365	31.0046221586261	39	4	34.1122278728283	67.46723381026	71.4735006303359	32.0220274438225	83	20.2590064332558	41.8348257241683	49	42.0448004870134	58.5360023447523	52.0832060005272	210.790700654337	57.7083618460154	30.2318995710602	30	46.2545670224408	82.6803131721074	60	26	27.3664394019404
ENSG00000156873.16	1047.32519176828	489.670038897982	615.463242634398	842.09173706399	1081.38555781835	1007.04234322988	703.454084110299	715.773091499913	1268.81769352348	431.789023924514	1256.93090327084	330.347862615529	973.32992244261	435.255104607887	1163.58274847878	442.970088877254	1128.26808208044	593.162592990389	734.702901919996	589.505614060656	573.944823542922	990.146474590268	880.351079231073	898.346964661142	466.052045934275	665.181170169883	1516.19621520172	1269.67297775642	1091.90285548896	914.621832750787	1329.48902003263	639.684549959795	1347.69915498224	838.199236126012	762.353677290824	1198.0195156089	837.676631093456	1899.65927282088	1342.254727518	1529.34235200137	1192.90936173439	1197.46803307587	365.854050050902	947.565855260746	1324.07112398442	783.410065075064	540.671884738695	616.88055996965	546.597553538275	857.965240956684	1113.4907702345	1052.00452332099	1299.77194346915	810.684239976512	686.538551333405	944.200811575391	982.964604745433	922.413466978776	974.599825795334	1166.85741835206	1637.89135162642	843.289792724363	1218.94956053377	887.218988929811	2246.80113847696	880.195171884023	560.393623775736	1020.06535105106
ENSG00000156875.14	873.653552478438	486.292350274112	730.829183777433	1053.41546074055	1261.46232439181	1777.15587393702	647.808957819115	1016.79307226563	1346.72093728519	452.075207145612	1426.58414906167	248.660625064864	386.72856153937	371.764111839152	826.088069363863	361.842062749911	1332.99257379082	998.7899990338	1298.78563393037	682.61642562602	953.821643897853	1043.93870232345	1092.31641802131	889.765000945313	559.306184719161	662.334760611269	1879.01488913983	2060.43003764021	1069.45014626054	1314.77579583424	2005.07642279254	577.239294067414	1889.34555428207	1117.24624163938	860.61662214849	1616.80452655261	924.380579409587	1824.72565856865	1356.05577271348	983.044831130601	1852.80152998402	1376.45374804946	284.201385847898	815.951710794773	1573.08810932858	541.107792231907	738.104168495076	383.151921173831	743.734638246501	775.315157370544	1533.86687614136	1614.03671419272	2224.70118199856	825.679285353647	814.248155054997	1406.74942640208	1238.61355302594	1306.83310127539	1281.38162713216	1510.11162618689	1883.50958152189	622.80018912061	1680.03191207501	766.698258708332	2853.65914665241	885.36125841642	710.280652906298	928.950214828052
ENSG00000156876.10	69	45	49	48	87	85.3053775224689	35	70	94	30	67	18	9.48065819861432	5.26703233256351	56.8839491916859	15.8010969976905	116	85	134	41	42.1362586605081	73.7384526558891	109	72	36	36.8692263279446	154	108	86.3793302540416	100	137.45318601269	34	140.021773293621	134	70.578233256351	127	68.4714203233256	133	142	65	130	179	28	61	102	36.8692263279446	70	20	44	103	64	94.8065819861432	189.613163972286	68	26	111	225	159	115	225.294717878445	193.964294696245	38.9226330113753	75	78	176	60	32	89
ENSG00000156885.6	0	0	0	0	0	0	1	0	0	0	0	0	0	0	0	0	0	1	0	0	0	0	0	0	0	0	0	0	3	0	1	0	0	0	0	1	0	0	0	0	0	0	0	0	0	0	0	0	0	0	3	0	0	0	0	0	0	0	0	0	0	0	0	0	0	0	0	0
ENSG00000156886.12	133.573265054228	16.6274917721747	26.1005074591789	29.1467020910636	54.4759750485448	43.3956982049987	33.3008643943417	38.201904569282	76.704569943704	16.073445037346	96.0614097380561	16.0698615271037	26.2499332875169	31.9500694691397	49.3770895424413	6.03820643170842	67.1170910857752	38.260856748815	34.2052262187313	54.2210683279903	35.3321278634934	9.14115976319314	20.4166241253047	13.1350190287783	26.6859681447725	20.0672904985357	60.2356685718969	21.2940704047962	38.1171540192792	43.425155609969	37.159112536649	19.1467169852097	41.6538340842578	43.170920544517	17.5620192293422	59.7764971884821	17.2977962245881	131.669704559524	77.027925183299	42.729135081792	74.3686814903536	89.8141076043506	7.01056965867997	28.2622673213162	47.3858863904057	8.02005795016138	11.0709646542669	26.2398388418685	38.2372169815055	88.6425472244647	69.5828413149713	32.1477741546926	16.1661853796314	71.6186003965914	14.0698195146717	24.1292526417231	11.0603583738118	47.8376133317695	40.1852579898784	11.0785995600794	57.8467297554794	24.5037199467205	38.16108901474	29.0945369319356	60.272419969281	152.473648456699	24.047615805845	37.7752040771264
ENSG00000156920.11	0	6.75289900825013	2.03171879692354	2.16007364380423	0	0	0	1.01921611197976	0	0	0	0	7.90296017965133	18.4309212403749	1.03644351719721	0	0	2	0	0	3.26298201606792	0	3.34590194943903	1.03040871043185	0	1.12191953756606	2	2.12800686125816	0	0	1	6.66349060563283	0	0	0	1	2	0	0	5.15581063786906	0	24.0090562256223	0	0	0	0	0	0	0	0	1.0152600406892	1.11072547612382	0	2.00985385250266	0	0	1	0	0	0	22.8821580562888	12.344324320821	4.14036323546518	1	0	0	3	3.21879602510061
ENSG00000156925.12	0	1	0	0	0	0	0	0	0	0	0	0	0	1	1	0	0	0	0	0	0	0	4	0	0	0	2	1	0	0	0	0	0	1	0	0	1	0	0	0	1	3	0	3	0	0	0	0	0	1	1	0	0	0	0	1	1	0	1	2	2	0	1	0	1	0	0	2
ENSG00000156928.5	217.606580843395	85.8372003524401	142.849609543078	133.620990791349	209.021248786341	220.621828649361	149.783216231571	183.276462222979	230.090698227949	87	195.161018632344	76.5998579087306	124	80.1029590544317	195.735966829585	99.6270689352797	223.001252668874	150.528917509376	211.650444692815	90.1178662355432	157.873901300275	193.216722240308	199.794942430243	152.73963700006	118.231628824462	126	366.485265084229	282.231558964781	259.921280291829	149.926887981713	252.175904176162	112.753414402443	280.308948437655	258.465501226275	256.117072623921	275.044189781551	155.461504154769	317.856335854193	368.270868705105	272.473386242092	334.396728400243	264.081942426547	81.2683637864276	159.512833852597	267.257094563388	129	163.140906789695	96	80	226.370692611386	232.558489723134	250.135938763667	358.15381508398	172.978910140226	118.898863325485	257.134019515675	255.616721953718	214.800497748083	222.122402864483	280.739372414649	376.675577076657	181.751330199657	287.057964396896	154.282459143147	351.66703253177	231	141.261361231709	166
ENSG00000156931.15	1103.87411610483	876.307061257962	1272.75013173551	1321.66280383137	1346.55646472222	2010.38467407824	804.146274063476	1161.19569851595	1724.59005927396	568.030856976718	2291.1098663927	325.621395108935	841.039390488694	703.722908797956	1215.51087285098	472	1855.25022871093	885.76086460412	1146.07145938221	817.890471630869	1253.1051221096	1156.00777916045	1699.81712828311	993.377357250579	751.181482230762	797.18587365034	2433.62416046752	2071.52773055677	1338.7536861725	1571.17802356446	2059.23323813816	783.444560721493	2200.27863644788	1020.18713493549	1252.00834490544	1887.37329061564	909.708124669134	2837.21995735148	1399.22004173038	1289.21262210938	2387.98804371701	1986.4432610432	332.202102598492	1245.7219906746	2024.71236873113	712.002424343248	780.008895259211	435	951.12918133515	674.000529255199	1996.46038150956	1848.36233327809	2230.64735001825	1042.68558057216	827.622160618662	1579.02914301363	1016.07703157842	1187.02808047697	1368.62774887238	1690.41197986786	2046.12162984041	697.98868794122	1997.61786662585	996.199392761996	3303.04621151403	989.304291116523	790.080150482651	1222.72637533929
ENSG00000156958.15	163.13235351	99.2751035167769	124.141851678917	127.050761983977	181.150546264724	183.045420351879	77.5436198087224	170.611616785432	140.23863400168	58.9786389462205	169.811890996368	60.3709956104528	82.2816833435002	52.2211586519991	146.947331396742	80.6286079213173	249.883904077183	126.979960468419	217.839190721554	110.731212989951	129.944050323349	167.304984673942	174.637810882765	108.487129935148	81.1133401886017	102.995916914349	329.323639329022	290.15748607769	248.266452124328	145.208132658307	279.434599129282	95.9398675643116	289.673117955117	250.075103099282	155.59508073614	294.904655890665	168.801473474155	390.077356433875	370.50323344437	175.347629535107	372.045695819972	274.781177417313	46.655602700277	162.085669738983	243.296783185593	120.317047513202	96.0174259611321	77.0098619250315	161.30619518737	200.005149131364	213.151970637907	228.656580469013	310.643571220354	137.272422854221	85.4738662820896	217.100828542144	269.185666276846	217.485061155274	206.819937933776	261.31113356451	318.496231428706	188.60698903237	209.860762405441	121.519774607036	354.687458909566	113.075037963935	95.7144192186282	212.016014738298
ENSG00000156959.9	0	1	1	1	0	3	5	2	5	0	0	0	4	2	2	0	8	3	3	0	4	3	7	0	2	1	5	3	2	0	2	1	5	1	0	1	2	2	3	0	3	22	1	2	0	2	2	0	5	5	4	13	2	0	0	0	1	2	5	3	12	1	2	0	11	8	0	0
ENSG00000156966.7	27.3607852069093	39.2722961092841	24.3303808738394	55.1484940681746	61.5702506744693	86.7711272126858	72.5988363540261	60.6419716554807	60.6917275740368	32.2731860049969	31.4949391358497	31.224704174784	65.9862556703686	19.4478434597671	42.8504788764529	24.1805338473445	80.4229747285175	56.7562344705173	47.553545950723	44.028850716309	27.1415613761879	85.5163058856619	67.676180471385	68.7755839283858	28.5233973886505	31.7638323058326	87.778531990351	85.0732671152822	94.762944338091	157.635189302407	39.6741966173612	58.1878233025527	161.295864657327	122.679699198093	42.7815211425238	122.974338934042	48.4822611242796	81.5025755560985	88.7479019476212	82.0658827947338	94.5856012933698	127.744768267548	50.4980291751769	90.8946574957009	136.719431725786	50.9137117897561	43.5410876900025	52.8819056346705	86.7623082776821	33.9271633168273	73.1276638470054	68.5930797651618	84.0545725664455	52.0627676410249	43.3524002549624	93.6642269490679	94.3578279531342	72.1877481883266	106.902259710488	238.785343087293	122.785125680134	84.5803244997607	103.216182669106	91.2341287595212	176.703478548465	120.32114332252	26.304904556035	64.0575835481596
ENSG00000156968.9	238.465611992552	186.654074778139	196.481920940899	232.224399893221	446.743223172577	506.922259570616	231.716083474573	424.29665034323	431.121956532201	161.948641385189	288.02521847867	155.749447452405	278.547920110418	219.940440035064	390.230686927034	95.5364353827395	655.757209040021	248.437207815953	417.273994073118	258.861512213021	213.243324796696	319.415151332869	329.222275068871	358.160814931729	158.448663886301	253.779551257887	571.627525477335	592.330126166884	367.539312056362	471.159267283068	474.402972851728	191.900886508333	761.725652653454	407.451451940291	372.910506624426	423.315628526547	315.340892098055	434.479424744637	856.102316657137	343.619020784726	861.760836945116	817.917840496662	189.431238032322	505.955073982609	519.433529295213	282.158139670306	318.176225353341	148.301275493488	360.01612757445	298.470161195681	380.186614602457	577.133864964714	981.709022707522	295.454889202786	195.645629015723	329.211256579421	511.636181649628	411.864044005611	656.326156043431	1392.26534906101	706.271030177831	227.940693463116	343.550541421906	470.111643002087	1427.98860818462	535.865955995978	309.968061466935	306.530584715143
ENSG00000156970.12	5	19	23.8587747419916	15	8	20	18	35	28.3708389108313	6	5	4	8.0052922838645	9.02717801667277	9.04709738028741	5	13	11.049621658552	22.0323300889899	4	16	19	22.0033567563937	11.0012194814507	18	3	24.0003472944171	37.5007067637174	27	20	21.0349405831854	11	25.003174178436	21	16.003968643836	26.1312612468648	11.0018655831214	30.0202532094411	30.3484134481525	20.0481031081177	72.7549128684525	106.969870845886	7.02028079911937	20	53	7.01497395641514	28	6	23	15	4	33	27	26.0060380975338	5	29	20.0013016029767	11	22.0221624580884	23	39.6861421699449	9.00100578419998	29.0004138312894	17	31	0	17	18.2153486524722
ENSG00000156973.14	220	133	197	208	298	325	183	230	348	115	260	93	127	79	225	120	341	180	258	162	176	294	222	233	125	174	440	394	302	289	363	154	465	295	192	364	228	470	454	244	435	355	86	249	349	176	133	121	185	254	254	350	469.763551987501	220	125	310	340	274	328	383	424	195	328	245	727	196	151	252
ENSG00000156976.17	3968.99881892243	1609	2605	3045.69146398713	4059.99631073025	5155.97386982865	1925.99855360668	3373.96285823053	4239.99825209439	1180	2912.99734404378	1373	1198	826	3287.98711609174	1280.99643379414	5484.98735145601	3608.99423723526	5287.99863458468	2132.997820133	3009.99923700191	4224	4209.97576142853	3349.9948145224	1637	3032.997713301	7535.99684289888	8963.55730971289	5567	4650.98688660292	5591.9916469081	1457	8757.99503498452	7035.20496131127	3721.98877297939	6849.96049848154	3955.99174534285	6929.99934960297	9998.99293282691	3456.97911843511	9016.98365067984	4962.96801894324	1548	2958.99917357678	6781.97540781522	2002	4024	1936	3310.96891514004	6164.94145409326	4171.97752161905	6323.97303720531	10115.9961941921	3830.97580182094	1573.93741805912	4353.97911603254	8940.99037924707	6131.99583282679	5210.99593962619	11386.9761500172	6968.97721435769	2704.66566802114	4869.99436368237	4316	7393.98308885482	2894	3153	3035
ENSG00000156983.16	603	485	514	805	575	920	499	707	988	410	840	254	363	285	678	248	730	538.429920476046	660	526	575	740	928	815	403	517	1080	1153	757	774	1378	640	1472	926	555	1152	738	1268	866	912	1430	1220	198	803	1650	558	557	448	631	496	874	957	1300	591	683	975	816	745	947	950	1506	587	1110	645	2196	848	551	842
ENSG00000156990.14	376.926703473439	210.163919950674	254.965388263707	323.505310676916	403.410905792786	475.311401747605	374.365993826518	363.777359504679	475.759559002231	186.013577649898	371.411442459351	186.765394361472	371.242493341034	121.258514654098	485.483298535363	185.192849360456	480.896493941537	284.461199895125	416.141017238912	237.76693803706	219.60347636944	466.568578175402	404.962538386065	434.748772546648	242.855553986476	239.788028276381	576.577763472986	689.961265014439	433.681787203465	408.8330477655	606.990438365041	262.72831766085	650.932944988468	441.304898044683	324.301757982642	565.716727474463	385.153711905271	671.403119335371	794.465906298747	618.316395988464	699.555469956776	701.757728596047	247.202140845956	475.60635229189	666.718578503879	327.795242563737	213.996117021195	278.286420036112	255.600896151167	423.565773210765	458.145933967263	459.328810781382	645.797463119165	409.748865938858	288.3136465028	525.164794490463	550.852145900557	419.90688535311	517.369255136068	667.016817770725	723.919523378851	476.487481621343	458.900069027063	480.968191052542	965.905933923087	335.905835880917	323.070693638601	408.219957026494
ENSG00000157005.4	0	0	0	0	0	0	0	0	0	0	0	0	0	1	0	0	0	0	0	0	0	0	0	0	0	0	0	0	0	0	0	0	0	0	0	0	0	0	0	0	0	1	0	0	0	0	0	0	0	0	0	0	0	0	0	0	0	0	0	0	1	3	0	0	0	0	0	0
ENSG00000157014.11	1624.54461278729	875	1093.1379963822	1593.97764061204	1587.95843006676	2268.28373816454	1356.72568795664	1567.62047274686	1969.38805903598	835	1767	621.651897535117	997	589	1583.23097488643	771	1559.8669035884	1265	1452.56650141068	1081.42474825774	1151.15326262987	1663.08449280996	1918.71965705135	1937.45986306343	787.784223773222	944.744739559511	2470	2572.66386155203	1808.04395446917	1655.01611915165	3225.1056057068	1216.11261554851	2967	1901.87253237297	1512	2246.09940738867	1757.4295418441	2537.31955746127	2217.38487286075	2204	2881.999999943	2776.65409514409	601	1800.76922114768	3272	1292	1129.71302855722	1063	1219.71245423936	1323	2263.86880396875	2391	2701.47059193035	1399.9809384354	1325	2044.40139933167	1955.31528387897	1806.58767764612	2161.95392477811	2246.92959077012	3927.90356779825	1378	2111.4553152536	1625	4182.60113319717	1559.25290299223	1126.75522177183	1993
ENSG00000157017.16	163.032427629873	100.289982713868	102.514888461189	123.645123571185	148.366865835685	324.136879373232	202.524546125303	111.437792486294	316.685313388359	82.0964461025348	168.806336187802	29.7860534185845	110.209450145789	136.359683460395	172.326277579506	79.6492802981908	175.162833495378	143.112630569972	103.210530987186	94.6331530555607	120.858982451063	342.837857985059	137.20833506424	98.7778988223139	82.9379861482736	101.057583628199	256.771046520039	241.343385222912	187.704039275317	222.461146415783	254.251257746925	142.379435496956	177.797992054956	55.9334194411148	90.6349425030133	142.973400087456	131.602459656217	232.940123037017	141.539055963499	173.102511283799	354.291117016414	261.083474817999	55.2646538003703	107.801369946729	159.968289512545	134.876826092352	108.157869226334	98.876294196865	48.8941906007052	63.1706298983058	402.469399136713	186.377631454118	282.631246014254	165.54892018819	136.318516051566	221.85419322683	95.436298196916	229.441885311296	154.360546938454	162.793992073645	196.141359215848	229.769616226584	137.536379208574	68.7461808025084	345.786458613674	120.083376748441	87.068224672558	118.708413686127
ENSG00000157020.18	1081	601	768	863	1170	1347	803	899	1523	488	1176	326	783	391	1048.20896837408	515	1090	738	1015	652	769	1335	1040	1038	552	637	1522	1669	1174	1103	1889	710	1606	1164	940	1508	1027	1944	1522	1475	1842	1703	393	960	1706	904	604	725	765	853	1725	1286	1514	917.998180888145	667	1259	1152	1156	1259	1550	1772	961	1225	796	2130	859	726	1003
ENSG00000157021.9	0	0	0	0	0	0	0	0	0	0	0	0	0	0	0	0	0	0	0	0	0	0	0	0	0	0	0	0	0	0	0	0	0	0	0	0	0	0	0	0	0	0	0	0	0	0	0	0	0	0	0	0	0	0	0	0	0	0	0	0	0	0	0	0	0	0	0	0
ENSG00000157036.13	121.840759988835	66.105569678612	101.189987918785	110.061100933991	153.047665482249	218.62678562077	69.248624384583	143.792228672503	158.374748792379	48.0738201759029	102.304282519479	82.4711006712983	78.8401258751602	62.7510473521977	185.120667179699	49.1564324200335	174.39545713863	107.156862319366	166.756489323044	84.790443019753	67.0235755202667	135.795456996166	155.041571156419	164.559552752293	73.4009594257359	117.444617732732	268.195481682318	266.924246795561	168.579703174351	156.907208664935	261.413280577233	72.9513123558878	372.247427066566	219.995021433101	114.528203778524	220.685591996451	163.971415216542	211.415666610032	336.630703788245	186.326304777635	323.268203804903	230.366583377731	70.93213633276	218.512482632004	265.528024419653	78.7208349402537	121.989608859607	61.0986006215667	170.295905887417	157.101046693509	138.800959359298	253.728718217635	345.94291927373	137.390519522049	65.678745936193	141.09184363096	320.39493856714	193.169251686443	222.549944929296	308.745829141903	319.889875040889	107.948943373381	113.676193103045	195.031876941647	335.983021346024	122.611649372642	121.776145930826	165.291252819774
ENSG00000157045.9	296.140277825333	200.729153772508	230.546255064666	219.202377262633	384.89693301149	242.056241123386	251.899528302753	299.573391362663	408.972329072327	174.509446224819	290.80077405995	172.032788628839	180.855713741094	129.79197709687	340.299662596499	386.032315624497	420.809385407772	216.341204596724	380.403656687123	221.737592573219	321.064389489184	461.312256395582	345.999553607292	339.630778816637	228.581109556608	373.044167688246	565.408251631796	410.903580281604	503.926386304008	291.616542396901	400.264719292993	326.380992507934	391.762941970808	393.683083787063	262.66987608149	494.123356656071	571.260201747899	693.041013253364	650.787843724996	348.405272557293	403.151673792366	522.260558870595	249.665496956855	283.990089541356	414.62757768953	196.810532995953	201.436381204073	141.24633624818	253.898440440379	497.252486832894	397.75389979857	398.648370324869	510.420285909534	361.038379157995	203.705572113934	309.721946940918	504.580639570356	408.100117797411	526.632953348205	715.210608376068	587.397454539417	404.639947255317	376.569586355406	308.837809222578	1002.75122178905	374.944450489237	232.376371210487	305.842740564667
ENSG00000157060.16	0	0	0	0	1	0	0	2.00938865493891	2.02065112460593	0	0	0	1.01114646471861	12.2121175395662	0	1	0	1.062480273748	1.0124870258472	0	1.00139610694111	0	4.42551683593178	1	0	1.00485240375137	1	0	0	0	2.00415610842057	2.03390677697036	0	0	0	0	0	1.00915111444105	0	1.96760407155523	0	6.262010294983	0	2.00447320728123	0	1	5	0	0	0	1	9.26002974832059	6.10253870097638	0	0	2.0837838745322	2.00547684946903	1.00176499782847	0	0	3.20983879167093	5.04328787753935	1.03023198772136	0	4.30508061994347	0	0	0
ENSG00000157064.11	5.00037466548279	4.00056103203212	3.00113551239366	5.00002399853395	4.00028231289386	2.09091026359348	9	0	11.9877322810007	1.04438593702612	8	0	12.4031719304482	3.00015416464455	2.0003590334984	2.77731120699712	6.00031662816876	1.09454938492953	9.00313037373033	2	5	9	8.00096112276223	1.02511335418458	3.18012406691103	2.00016378933389	17.5141595773452	4.13027763453887	15.1127568710148	6.23991655660323	6.00112198328322	5.21220780401931	9.46433654823185	6.00060893832155	8.2959761487427	8.00115280261493	3.13249220203571	9.00137519519775	14.2294549454514	1	3.2054338864493	26.0597272923122	5	1	4.00001125892444	10.0001245466403	0	0	0	0	6.00019164677473	12.0008738655868	5.09933764634607	7.39461156240471	3.19928072757497	0	3.00066098777026	3.00023170604654	0	5.0016849595308	22.3454600163878	6	7.0018650858904	0	7.03466620585916	0	4.85345690782617	12.4803709510987
ENSG00000157077.14	59	34.4333725758403	36.355418490573	53	20.2980450833898	96.97539825246	20	51.8094769107101	49.8099663095851	15	28.243075716078	17.2824283152689	33	17.995167630819	36.4555066898151	19.0136273770066	52	51	50.8086510417	28	38.7758397053356	46.4621725306066	89.8061986867508	58	36.2897540712477	29	105.774209256593	115.425089917354	66	40.6578935704663	105.251255476165	32	104.158129276064	105	39	74.0455812295538	59.2649792513587	70.8350519860192	71.4788994002633	53.4854854935739	155.722031387454	115.109856663023	31	38	146.499738921869	52.3496994562503	26	52	46	39.9119181921884	38.40466059163	56.7419992255557	106.838495862413	33.2865508497088	22	64.0651049929386	111.83660432626	62	87.9615130038316	83.2838136446322	75.5194601564767	38.4545780369653	90	70	86.4572408210658	15	30.2687921155488	58
ENSG00000157087.20	5	0	1	0	13	1	0	3	1	2	3	2	5	8	2	4	4	0	3	2	2	3	9	3	2	0	2	0	3	0	1	7	2	1	4	2	3	4	12	7	5	43	2	5	1	0	0	0	0	1	5	0	6	0	0	4	1	0	2	2	17	14	0	0	8	3	0	7
ENSG00000157093.9	0	0	0	0	0	0	0	0	0	0	0	0	0	0	0	0	0	0	0	0	0	0	3	0	0	0	0	0	0	0	0	1	0	0	0	0	0	0	0	0	0	1	0	0	0	0	0	0	0	0	0	0	0	0	0	0	0	0	0	0	2	2	0	0	0	0	0	0
ENSG00000157103.12	14.8556006036235	16.6416514390683	14.7283826134084	12.8858210103078	18.2909965043201	55.7882109315517	20.8584512183762	17.4696119656035	27.8145151168815	8.22702795183888	23.5948114677472	4.04793094849019	17.2312916267449	36.9528446636437	13.8640128463477	4.94451374239554	26.0851766591005	14.2961855345373	18.6124239266729	6.20492574786733	21.5997751661542	13.7733940902535	32.0953218678857	11.7442763151981	13.7089906454056	22.109703347854	33.3145432376988	38.1165457208507	13.3492034882326	24.9740884802809	45.8309366786798	19.601066511022	32.6616289100454	24.5053041206147	27.1072615535849	23.5469179543457	10.4159203483387	20.6882606790291	38.0659009474354	8.09510619679534	36.8236477999932	153.620792319753	12.1069884311245	12.5198519047718	14.9122952369614	4.42505532031271	18.2842420478968	5.19550454120145	14.4651760143405	21.1678540977093	23.5964393198574	36.0380630240995	50.5464676738592	15.3490831578074	7.17712674354258	17.4180261156495	19.1697677530374	11.6895460416174	19.7061019349676	37.6898174448747	121.156802191868	32.3918269765429	22.053558198319	19.5964792313859	36.9994429068926	21.0435654026075	8.3084946280401	46.5965127218378
ENSG00000157106.16	2313.79777939806	1565.57555456933	2398.39353299698	2803.69163799395	3105.24063161387	4847.97233523483	1687.05106746492	3906.92460262357	4001.64772746764	1180.97684748052	3224.89880481551	1036.53944549935	889.064975601669	1098.44562718375	2488.37430755336	807.87081910911	4906.35740613939	2271.20850446719	4216.63857405667	2114.47608755614	2423.74323206478	2454.75943378325	3786.36135485612	2725.66843002907	1227.92742515869	2410.3274484886	5844.38077534823	6546.82181048335	4063.57769286031	4340.22271180419	5581.33803984224	1315.04108043188	7520.7298040589	3777.89156115753	2190.77895496994	4811.39906911654	2946.43080088022	5107.43446709007	5749.04818940832	2055.37686714417	8120.02067429147	5626.98577280526	852.649692961437	3602.98753122294	4548.21726686922	1142.54032390311	3168.3396444175	1044.98576062259	2877.08781898807	2694.0304772604	3665.33468747842	5486.58998213833	8112.13766272048	2723.83038148423	1967.48182051832	3366.89460022971	5265.07071475196	3711.65752877534	4498.19228337239	5865.98120068946	5682.4190455275	1570.0917743988	4133.16904639566	3548.63365372116	9115.48919068477	2944.21383862781	2512.13163696381	2341.6059395919
ENSG00000157107.14	467	210	482	638.006748859057	572.062147165112	1029.61242243882	214	435.044307514677	1096.01249783073	178.00456086236	953.00948587011	101	126.064838267021	232.020509849485	325.00116172114	127	1388.00525638105	635.004535871618	961.037919364244	403.000132496008	616	524	534	280.224813013927	250	544	1305.00212944641	1217.0403613146	591.043721583557	830	744	204.049282048879	993.015834192578	267	502	784.020955399826	401	1391.01148938242	550.02918616467	275	1565.00625820117	848.508749076276	93.0077583598148	348.006357049915	578	275	270	225	224	386	867.002740408251	928.052043608187	1499.00600983326	484.004068697475	379	611	594	912.003236593166	705.001226715841	877.203137650886	710.062125723889	155.010607698649	1093.12743414572	351.161193479126	1788	338.086269506474	333	285.249740242349
ENSG00000157110.16	32.3866744611691	18.8053617044074	28	32.0006919488867	50	89.5731623058468	24.2454678410984	65	76.0084889664259	16.0079780205352	41	21	20.6253037817162	23.4106301845634	46.0086094651442	12.5315434889021	58.027296561213	23.7679528849446	54.3328740208008	30	24	40	54.7247398905273	54.6515238689603	27.0510657185672	51	78.8971029865591	95.9535701569129	65.449348844999	56	86.0100531479346	25.515204685901	84.0216034459488	31	19.8352180936995	74.6412075270553	40.0019434345524	92	125.764647107679	56.9458748248052	154.000753770978	88.6565656510455	14.1014387173243	26.141135108247	88.0040575916498	1.11714975845411	21.1515151515151	6.80106984554534	28	29	51.0272329182355	63.0195766714497	69	70.0607692394361	23.6952127899681	36.7940428953259	117	67.8006790228541	52	116.026092998697	100.980426322428	24.0996003117015	44.0701468882535	43.8311969892922	122.005148391271	45	37.0054779020148	21.1961004624325
ENSG00000157111.13	2	1	0	4	1	0	5	12	3	1	1	4	1	0	8	1	8	7	3	4	2	1	2	8	6	7	2	3	0	14	5	2	11	26	0	11	2	2	12	4	5	6	0	7	4	0	0	8	3	8	5	8	13	5	5	3	13	17	3	2	9	8	7	13	10	31	1	0
ENSG00000157119.12	0	0	0	0	0	0	0	0	0	0	0	0	0	3	0	0	0	0	0	0	0	0	1	0	0	0	0	0	0	0	0	1	0	0	0	0	0	0	0	1	0	6	0	0	0	0	0	0	0	0	0	0	0	0	0	0	0	0	0	0	6	1	0	0	0	0	0	5
ENSG00000157131.10	0	0	0	0	0	0	0	0	0	0	0	0	0	2	0	0	0	0	0	0	0	0	1	0	0	0	0	1	0	0	0	0	0	0	0	0	0	0	0	0	0	2	0	0	0	0	0	0	0	0	0	0	0	0	0	0	0	0	0	0	2	2	0	0	0	0	0	0
ENSG00000157150.5	0	1	0	0	0	0	0	0	0	0	0	0	0	0	0	1	0	0	0	0	0	0	1	0	0	4	0	0	0	0	0	1.54503105590062	0	0	0	1	0	0	0	0	0	3.16052481621082	0	0	2	0	0	0	0	0	0	0	0	0	0	1	0	0	0	0	2	0	0	0	7	0	0	0
ENSG00000157152.17	5	3	4	24	4	30	4	7	2	2	17	1	16	4	10	6	12	6	4	8	15	9	17	12	5	0	26	11	14	10	13	11.4549689440994	10	4	7	14	9	18	3	3	19	31.8394751837892	0	1	17	1	8	5	0	0	23	6	38	8	12	9	3	14	12	2	25	10	21	2	8	0	1	17
ENSG00000157168.20	194.315547145785	63.3044764253775	167.583666315903	203.061180879453	188.930898233347	302.460554599575	330.34097468986	84.9212609877378	365.836078781915	68.9757464926335	301.972387371908	25.2529673487452	271.238044443595	164.885791260247	177.780278861562	57.5182934034449	165.61586286502	52.4421425232375	643.957750442837	32.4845634116585	265.111884654376	151.025864816952	325.886415996298	168.95321258642	112.853392595518	85.4130626344849	720.02416225702	147.385141078342	141.864514365838	139.757235024078	221.318518765329	97.115681985649	103.813626702926	129.581289690459	181.653720106067	90.139696031892	73.3449222401977	437.442725650635	120.283424683156	143.197770171505	242.101980129284	453.192967078941	59.7078845079398	36.3347687695572	166.9577827436	203.851595103508	184.677613089016	42.2098166024291	25.1390705286214	113.211842726997	122.435678129938	445.363508708401	127.443983575261	73.852116056653	93.1811795813333	78.4148599778806	148.352123536261	90.1771359697169	436.293039127169	122.730516826151	303.737631957481	166.09603320463	152.126816173839	48.495550561556	378.924988207696	27.2367094111192	231.159536382845	247.705133403896
ENSG00000157181.16	165.020590066805	104.010360243163	158.012741998067	182	222	217	90.0052860991914	206.027926899769	209.018687654656	58	206.013897291904	64.5909238448991	59.0064040921643	49.0044600921496	161.05887672438	68	253	138	330	92	166.01060673926	193.034080736311	214	163	73.014134888594	181	372.012866673512	491.016879784737	318.116076845903	223.010731599697	294.010561099839	79	459.084442694272	266	190	287	166	437.79920968287	503.129475983124	125.004223388326	546	280.724278235498	79.0768632620806	157.031510323489	304.011913542668	63.0033727825592	139	64	154	233.109354897498	163.01263737976	275.087243980707	496.131931339927	163	96.0384451045599	222	329.028673548963	247	277	387.071576527073	286.045683641975	110.02785028905	219.030818643948	164	443.075959681799	151	184.060188140759	150
ENSG00000157184.7	337.388409425564	246.593699123054	269.214000840687	304.951465700977	393.652928974115	534.075654310064	291.866913762171	307.600167407209	459.661556371525	184.725242267606	417.618338116107	135.739850400823	252.139837560109	195.704382258277	356.599369126406	182.95115664183	362.075501366167	261.710450769732	325.670054369105	210.283075707465	305.969943142778	401.091208367431	364.753062297257	312.696274428537	183.631413623611	241.60806428479	635.741609518896	555.974304145876	390.209572759585	371.488907843929	607.742775134176	247.854248721599	600.230478614186	375.274646586169	276.095994497856	516.618905796119	266.809162502977	691.131287571733	451.174712711698	507.070922829868	626.31928395145	684.999018107956	187.421249308385	359.642017626054	608.516138663587	344.001935332751	221.894167623119	210.082481366299	247.78279712972	218.745643543648	537.111609239396	479.633564211517	536.450966902925	261.762357420085	273.459863518147	404.064534309612	369.93871653183	396.992614998918	499.945349694756	475.543201706714	720.863470881839	272.128027714627	472.727819380863	375.937205491988	1012.7699579473	391.976526177065	256.29982793292	302.832485537528
ENSG00000157191.20	2545.78433477309	1273.01683868273	1597.09292104505	2118.17460671357	2731.06095960078	3787.87553679589	2050.48334477495	2008.755518247	2936.64181480325	1110.01614866682	2655.81214217206	772.641084499809	1500.96221375622	860.948358001033	2647.09195692468	949.017115666612	2463.5063516242	1735.26446874359	2784.1552265571	1715.73361980893	1770.27609088063	2699.63061782824	2628.72439595016	2613.51413264155	1353.2446704055	1704.02227201945	3675.39199822128	4423.64030405376	2605.38936730887	2596.35157637457	4174.90521850776	1487.61314335076	4579.88210995348	2612.39902947511	2169.821559196	3661.31486207318	1960.58711209363	4175.29902297924	3759.67030368168	2820.2265014584	4341.5321735489	3342.46938309025	854.589563939265	2100.9723544486	3882.605768697	1876.1708457395	1638.03972864899	1534.81012441442	1616.32945077437	2278.24731686079	2908.97336433389	3403.31960705559	4191.57426370929	2074.32376993214	1691.40069349259	2909.90807031076	2981.50238708218	2548.99211996108	3187.11655505654	2892.68427884707	4603.99998084991	2199.41050394785	2590.59461890279	2557.84379781077	5965.50265177028	2132.03736936551	1889.04040357353	2255.17524855114
ENSG00000157193.18	167.841698563145	96.2839780471556	105.216669643256	102.772599390444	212.517318805956	173.776398341947	98.7936742682113	153.361304581537	176.829652672739	54.5459981124325	132.861663719266	66.2183126978207	134.497451508657	84.3038083194018	159.891311601198	56.1101251510421	204.394637630336	109.642722767001	211.714637202987	83.4948410181852	99.5614236490924	97.5394590965413	195.923136485234	176.156638982206	70.4719381755353	116.754701132182	222.148298323263	220.4829822906	152.850513964286	203.535377657301	297.264124156041	92.2160241991105	380.665276710488	200.667649930739	102.964265786016	278.486332994759	161.66159354705	232.181569269064	406.400972097776	151.664464932604	294.633978616828	465.585582528409	96.7518577251176	166.246558225326	216.095926119716	53.9643305491237	158.633648376921	142.465806898813	158.294359908808	137.595227663305	187.916390082165	212.711899890043	322.695178390381	132.23607021893	96.3928470654087	195.847118816971	297.521448981623	180.583050988876	216.567314037989	226.126170171708	390.989697062741	87.4221384109404	154.843444720471	151.736199574551	380.334294904419	177.333558886682	116.943077573254	176.339889245728
ENSG00000157211.11	0	0	0	0	0	1	1.17178810140844	2.64684014882535	0	0	0	0	1	0	1	1	2	0	0.758508424373178	0	1	0	0	1	0	3	0	1	0	0	1	0	0	0	0	0	0.148834429169157	0	0	0	0	8.92502396046573	0	0	0	0	0	0	0	3.46966638388687	0.574417214584579	4	0	1	0	3.39522460540196	0	0	0.876811547423637	2.48334654493768	4.66818489405455	0	0	5	5.75244879786287	0	0	0
ENSG00000157212.19	133.564817270067	131.098275901158	200.448834431042	186.215829382876	183.205802880997	264.593229013128	141.428406015233	209.800821487113	231.611116376259	93.514863339062	193.57620119335	76.3052772335204	84.215956583509	53.5668274242854	168.691083099697	74.667979722398	282.481191876061	153.841698114953	249.21036782141	139.120761333838	122.288501398706	181.400999466043	261.85194533462	227.52407533027	104.926118171252	95.9066731082855	308.620438420787	333.65079926004	211.655721681843	209.953768245227	350.036469141813	118.153191817058	383.664318865362	251.762659444734	122.33971740193	328.202533873635	187.374194412141	260.470854709261	353.065828087922	173.819022608346	385.239780619898	409.76963027589	79.2759895482805	231.174251514305	391.736116891387	134.864709740392	140.867732759782	112.038615530114	182.297014169485	129.546885816705	220.844866700575	298.761085727896	425.17422217147	112.34670551209	133.263485577254	238.601856205218	265.32397456314	235.220343169026	247.546708033368	388.844325764873	389.911268941293	130.478275319356	277.029821790949	176.510850458922	481.251256324739	192.801549185014	136.478040265884	246.338090559186
ENSG00000157214.14	20.5419214107422	14.6702382923927	10.2032151049935	6.16209357284396	14.5280219136874	18.6727714888253	5.09089987046836	6.95752621736705	17.4679615947707	0	13.9013235909212	2.02832317288065	24.3034384777024	39.4600333269038	18.297651994671	1.46707809135885	11.946979106391	11.0961586280812	6.09650324946416	2.29213943484304	7.15864644531523	8.77315740511775	21.9087627949434	9.93160817072374	6.19874142770135	6.37742634517042	20.1210450238622	9.22217770670542	16.7123671887223	9.19039614791455	15.9729122338412	18.2770073258002	19.0987484420664	13.609137328727	11.124218702817	11.9534084186564	5.64259147468407	16.4241439727337	21.6834050589174	22.2006921288882	14.6046462825196	114.252042548588	14.2514837420488	23.1095520301802	19.2000244310778	5.53497452684901	19.980565188591	0	11.2806227695034	5.82303876914218	10.3133659968326	22.8945394997296	17.3562388187364	11.591600579887	4.20824954979485	5.93557080273401	7.58900055916566	6.31215810125684	14.7076741621595	15.3363317564811	86.5401886405827	32.996329264377	5.96375389233383	11.9593136787045	17.9505272737517	14.546656414038	11.2106170743419	59.8295645545077
ENSG00000157216.15	1012	735.881982222567	1166	907	1117	1155	955	1215	1026	1124	1235	782	906.638609998396	252.026207744636	1442.276831931	1383.26855888614	925.259537505954	918	1015	1412	838.967135701253	972.993916116898	1547.13599824101	1879	772	910	1397.01168834176	1743	1317.74260070366	1304	1924	1224.61241106055	2099.28448182457	1570	1021	1844	2123.19190200742	1693	1158.45478700765	1757	1634.12537095703	1701.84582820934	1167.9584687132	1795.99712215705	2047.99472299483	986	739	738	1219	674	1115.13667077237	1708.10935286682	1619.28994441649	858.170618896782	1010	1144.11173748974	1418	1197	2107.98158168264	1190.9883825849	2249.03255323185	1158.716077747	1495.49244895805	1014	4038.12046339053	2266.98073833312	649	1234.33500606835
ENSG00000157219.5	0	0	0	0	0	0	1	0	0	0	0	0	2	1	0	0	0	0	0	0	0	0	0	0	0	0	1	0	0	0	0	0	0	0	0	0	0	2	0	0	0	2	1	0	0	0	0	0	0	0	0	0	0	0	1	1	0	0	0	0	0	0	0	0	0	0	0	0
ENSG00000157224.16	16.7737256353526	8.76127046251487	20.0061495278495	10.0573564104663	20.4958236140578	43	11.0447889358361	22.113756230422	15.5140789978905	2	7.43674168184384	7	16	6.76479257946961	18.5749840423029	8.46722256357848	52.4207520084672	14	47.6472450327094	15.6677178295299	19.3478733428032	16.0018352060055	20.2873976308644	18.7460234206695	13	15	47.7869958958553	58.0788290343592	42.132461446091	38.61201298241	31.6127918508308	7	49.0245167826583	45.5963701375231	19	38.0104093964736	14.0976653086078	22.7063735524979	68.9647108005135	23	55.8124471614311	62.6960053103807	12.1983652342893	8.61607331450983	44.6734274572667	3	28	7	13.988637989256	25	36.951157850762	57.0880577853978	64.1463925856296	9	12.7653516799134	19.5418953721058	53.0787455836558	38.0042218239059	37.5021116773813	58.6306952819729	41.3114509669878	7.24968885595498	32.008815320696	36.343165880127	46	17	17.3969700196412	19
ENSG00000157227.13	66	94	43	58	101	60	31	47	69	45	117	13	20	17	33	23	37	19	58	36	30	102	78	54	31	28	88	87	85	90	130	74	126	60	37	32	55	126	69	114	81	108	24	71	51	51	18	74	33	44	54	46	110	65	68	105	39	44	65	127	137	106	95	52	196	52	25	78
ENSG00000157240.4	123	91	97	59	180	204	74	191.407836930421	186.417962673904	73	190	47	87	25	91	55.2578828881658	77	84	219	100	125	164.3115574941	155	135	62	143	191	303	155	102	297.402868578394	70	213	261	96	182.377953110929	160	276	156	141	188.335234149163	280	64	57	136	158	104	55	83	92	99.2564708388902	178	261	120	131	244.530682043046	122	110	223	154	189	116	154	138	709	137	115	134
ENSG00000157259.8	510.87788027638	303.005834733844	383.988711371797	466.167293618792	573.914552944506	787.478158672885	343.744186747765	615.917283524584	706.021429142111	243.532707770835	571.762836151774	274.706072056306	299.131032291023	191.279998182657	564.29351858443	249.189403801901	743.25573471583	346.75700175436	730.222522488407	383.459544365474	403.919541661992	692.148371528559	625.584029112985	667.244576397152	284.780475799562	455.479792592078	917.544507365589	863.825179896115	816.664157627769	710.125447518282	1038.72601517987	341.903073670776	1108.10816652642	806.918237335117	419.375355259286	851.416920957097	608.075565180636	1068.45014042952	1028.68591296645	745.644177359889	1109.01729389902	907.269069835691	281.378120890004	632.833237899091	970.009135730237	379.500080440435	374.158981269352	335.025235801789	497.033853103987	555.82054095663	605.540990216138	715.907820595122	959.9064804027	544.335454384661	427.259308039756	684.946110790656	1005.46941866912	574.705962057598	861.545286576522	1429.05469348458	1203.02346225358	441.290395973313	747.239422416942	750.579382752499	1492.19894970737	518.860634107042	418.902295111679	563.829980057507
ENSG00000157303.11	549	216	318	401	446	610	261	357	517	185	306	164	244	107	545	178	478	342	399	212	275	503	420	390	296	170	658	562	479	360	749	263	849	533	512	740	488	484	835	491	781	683	217	357	882	255	243	298	391	594	524	501	712	412	281	487	662	504	529	992	1042	401	459	552	698	313	296	423
ENSG00000157306.14	149.531940694747	107.564617394893	95.9251449035437	104.77761961372	184.146646004384	165.979553802296	102.251366341279	150.156769081472	200.314447018468	59.3533821748459	198.549358247715	71.6020034926079	178.438983295909	56.7434046014637	246.197505171977	70.5955058397891	166.422572528729	111.930926162828	124.250990168404	114.200403513652	86.8128647319126	144.319846288624	182.997145253272	149.222639921001	87.1780727434447	154.5832865252	292.344048551889	196.897019753658	251.572559211549	171.041149463228	257.814935857859	130.710838870226	287.642816273505	161.815587049691	121.313782792216	204.209404210579	154.448073084627	314.475109943137	300.191132110324	200.342370094042	277.424252714995	243.257204544175	105.52115183054	211.15436197779	344.18776685554	92.9724856676239	100.579382526282	78.975345808206	147.514067128666	183.721187535579	135.200338453169	162.553936456543	270.573507720532	122.399166461113	87.2374833400382	146.306390407964	238.51969718632	168.922412541761	244.639856831855	248.261347375064	370.150687697428	144.374149478853	200.359305992471	136.338813986847	402.384998499163	69.4581020516548	111.682607933254	159.610287606918
ENSG00000157315.5	7.21571258465286	10	8	10	18	21	10	9	8	2	10.4306176074014	3	2	1	19.4907895272613	0	24.3778727545162	13	10	8	15	19	5	9.09770684229076	5	12	33	23	14	17	40	6	11.2508444648249	11	20	17.656745129524	13	20	34	26.1494208472245	20	19	6	5	23	10	0	6	15	5	19	0	24	5.72159548002251	6	14.1308954122044	15	19	12	19.5830648598135	35	0	20	13	31	0	19	12
ENSG00000157322.17	173.673781610357	148.790662542732	60.359249417965	138.549021851917	208.711769490319	28.3109508152474	72.533518679685	140.675937190065	350.752843143509	17.1088037498928	176.639282410749	27.5018931714333	128.753161485624	180.248773469797	218.858531614471	91.1765522779854	264.382569710334	82.2796419962678	125.977360392901	86.2364892162563	123.308303459297	109.494715996695	70.3343309545095	62.6497572564207	32.6369785951151	49.8595092923581	398.885573453889	333.96736512488	134.270967461493	155.701172588219	112.313874360183	67.5111556540524	149.845860737462	57.0525166956812	72.5454187974399	205.664892311217	114.446890758597	230.200176379518	259.02504567448	173.798588452174	21.5708067759488	321.457856812876	12.367459816699	215.618103124168	226.975945960819	73.8418850801283	60.7238568457792	52.4367545219175	57.7145569237048	87.2806129693574	322.552674681071	287.888676175939	278.113099870338	48.0472689793098	61.9509265263837	199.827406813911	129.866951226824	128.765063563924	115.915150286125	110.041681685652	224.869929309836	16.966583024149	240.28910874531	88.2756378254183	250.666834033536	120.704782881966	121.95086507738	41.3176619700115
ENSG00000157326.19	366.632401523212	146.40144186255	246.595490561379	329.182553606897	629.722766402589	526.382206547143	298.850351164823	331.550828613749	572.796874707094	202.208056058532	458.869443678885	157.770110958946	428.263281191668	89.7834504048627	519.753761105336	213.565904877927	370.641663699555	307.772233664099	476.655376275481	166.044671915848	275.58535663619	623.60123913575	476.670976294107	394.499471843947	229.79919645112	341.809533026713	594.644573324733	754.569217088138	498.993866004458	279.210594292554	578.785959282506	300.727824951301	605.742758093617	630.69859382784	345.574558934439	578.271171930481	408.89134862468	871.637290540596	892.828901115846	754.020638463477	567.257845373704	682.149952566799	218.091327841458	300.830771647948	699.868736982835	462.840355658153	246.528088983409	254.300713432849	309.304868239442	463.488676495975	554.64379625265	427.970604669757	649.194991648338	433.97527623332	287.432420981597	444.541596367845	552.209626572459	455.533950730424	580.556642690317	679.523005373002	674.025889756317	418.190064556383	461.303230339023	377.745610426223	1001.73593872862	222.228467406569	262.590465181669	421.872945254554
ENSG00000157330.10	3.08638460708954	8.36806700523778	2.08967807280986	8.04754945850161	13.0201475092415	24.6576174848961	4.07172232513649	6.56494156572835	10.0922907523196	5.32306654706046	13.3819405525498	4.05782906435195	15.8794623251098	22.0318814730021	18.3837634990604	6.32011700389593	12.1755073096952	1.01337264862738	8.20888045337147	7.23457810744881	3.04397377816213	6.31533131276998	21.5266449429026	6.84595623313002	8.42554212163624	2.0675783605654	13.8383019528741	17.4781764874223	17.331459330953	19.9628878185057	10.161832275937	18.3627969705524	14.1416344149797	6.16057864657459	12.1099685783468	13.4498830234622	4.09563887834885	25.2646046384002	12.6919227015425	13.2361065406631	17.154758712596	71.9849367852165	28.9147752331756	15.3330618888838	9.70929897938516	6.36088526861608	3.01550331885019	1.01681954320207	5.00102485612511	16.8099982273185	15.470690605174	5.8131694455403	17.1498906362874	13.130170878772	5.07101144018987	3.05297321407721	12.2584728053407	4.01913674773088	7.09555017838852	22.8021928859354	61.599518579381	21.5439835459769	14.0779532425294	12.099389215204	24.4501338767223	2.02979411087265	8	42.0846842355072
ENSG00000157335.20	57.2033057059354	27.7578979514641	57.9262793090015	59.6495448805551	48.8137984907653	119.043860043423	72.17510620191	25.8793307529257	2.29632300290068	21.6648239753933	92.6522381334969	0.988389479748512	3.52888913968314e-08	57.0605570302687	39.3036591117707	0	31.9284666135335	62.4927595000949	31.9984401639957	43.6605126225075	71.7943392303815	11.4688643715117	38.9189714977198	67.7270495622471	14.441410073122	27.9024841768895	42.4308546350394	0	49.7042990208773	66.5340886806047	74.0398341058107	19.7096231967011	70.6832847534726	0	55.2464984110545	33.7291957130945	36.9613873542473	117.540429778552	44.5278513066693	4.72332505203256	184.412100353842	62.4396011597486	22.8374078942083	101.115475576356	12.6971040526243	37.4065639608974	14.274473152366	28.7927145018868	25.2854430762952	32.8495630052022	130.798442130724	8.01400404808368	16.3419018435417	33.8643151588977	45.6467211954864	54.0088106889859	45.8921246040533	67.4245289493537	43.8287596055735	26.2692719460404	17.4722138493055	58.9775501841654	9.58910219599645	61.4323500284443	70.7010840148333	75.444654883824	5.37295738748051	88.180668651651
ENSG00000157343.8	23	10	16	11	11	7	15	3	20	4	11	8	7	19	19	6	4	6	6	10	10	2	5	13	7	1	15	17	3	10	22	5	10	11	17	12	15	22	18	7	27	9	3	6	17	2	7	4	18	25	39	2	9	17	3	19	15	9	11	8	17	13	15	9	5	7	3	12
ENSG00000157349.16	312.967097397572	302.524210292016	326.113806883137	463.166890149575	533.422091595535	534.632801273904	364.141768570016	443.458757895965	551.667077143614	217.71070306707	399.447861715685	196.214191249872	303.383773807839	120.849703315684	470.076196693137	268.998978469946	378.086224442047	334.166612117245	413.659190507126	317.771181781809	323.907231740923	556.460332598858	508.013673233994	565.667792439788	278.718080445499	298.059557393238	670.807842546159	782.784107714452	482.597615413282	472.294429523381	825.664153954531	353.500477344179	870.819308602318	712.406672858136	373.809155967928	756.125121732658	448.781438397485	797.587262636924	729.654375111454	750.54366083747	751.25039794131	653.806436845902	196.350959201241	508.442253242235	897.760691252921	385.649557599482	420.125861396502	403.514989772148	307.356901662283	305.487754928364	464.144577860814	514.172555314823	668.456329986299	417.543101085834	325.195723965269	577.798796337658	581.769659392816	489.291069982718	554.268569937858	745.519208132571	979.500659988559	464.726948472158	627.388965396135	482.394692072717	991.909689313082	503.992078767248	365.992783310826	491.51669040804
ENSG00000157350.13	2934.2815169636	1778.553296509	2407.52514976628	3193.71987916574	3796.78038227992	4576.9983485654	3130.1507051454	2234.6155847722	4260.48595257972	1558.81058674884	4681.87373648377	772.496570247917	2334.46757452946	1417.70918455419	3246.12369617978	1205.73559729172	3333.76860572744	2476.91863127684	2059.63815222173	1828.00299483062	2606.92789304844	3475.60748360713	3003.06429436966	2688.20226994093	1733.34268949439	1705.97306913677	4629.91162491878	4236.46375522581	2940.26082269073	2489.00955278471	4458.47289036077	2160.88155239591	3918.37217098051	1525.83876533934	2128.75392988073	3562.37734207521	1866.96362149575	4548.09569003645	2449.94637273937	2928.51352459018	4425.39791548024	4223.71359494182	881.140663915002	1972.752439347	3603.78084141826	2023.07922545981	1679.55756643181	1576.68160946652	1400.9590015003	1250.62026689676	4638.74063293508	3586.40558011332	3749.01821494842	2007.12209704682	2208.40573305966	3362.67653186744	1783.90027114321	2697.58818514067	2390.3102183321	2666.05478089584	4277.38006236002	2662.52890936664	3746.31173205752	1685.78445445723	7622.74398026914	2444.85815870693	1582.98048743454	2533.04946315114
ENSG00000157353.17	337.868889996705	207.578775848568	281.881381158149	364.387165666016	485.288252018071	568.49704968869	330.407283104084	430.307743950159	531.823184085387	227.532195940632	457.414072092775	220.208093825404	360.57257496417	130.345714356	489.386185232937	186.095872723733	510.543388478853	321.81561855394	358.610362132931	281.145288569155	208.064722937309	417.623937826556	520.529687665909	481.29225205725	190.774225977719	246.696296322772	683.548052226101	682.114081399229	580.208694680584	407.816632208366	749.136928719249	284.563396408062	890.930487583589	491.654072209403	376.883185019179	558.323890228508	462.982401165614	688.901447863629	726.756713102553	561.022344504307	692.574090615112	627.734563070876	193.823160156872	490.025389461922	820.866105754902	348.249925643266	280.178374774053	353.006058341877	333.852164885209	403.3576923584	458.440788350826	581.12630810841	663.757205939929	392.149734239442	338.628032459059	533.815130755228	627.431492207814	389.192502841154	563.680560526937	570.77542513633	1022.0947725704	314.047283391601	524.500953813208	524.807181559683	1000.72006788037	464.903703563857	310.030383147157	463.669394649708
ENSG00000157368.10	52	3	14	8	11	11	9	6	22	0	9	3	10	0	2	8	18	21	3	2	10	8	18	3	2	3	24	7	24	10	8	9	6	10	10	22	15	7	3	36	10	35	1	18	9	6	2	4	4	27	18	11	26	8	22	13	5	21	5	13	19	10	5	6	4	0	17	9
ENSG00000157379.14	495.76386907314	217.96315428137	279.355063647201	359.684539038162	384.366667095682	543.400612737491	351.245782069091	422.695404765523	487.006097168502	216.605059777649	484.493721266507	172.216574113205	387.100291241655	188.727840541714	524.003304271907	166.306990116395	462.623487729462	257.702413646185	364.037624830952	252.206422180542	293.818436956116	504.353983922198	502.390178725951	550.216062547481	248.72810622511	274.873294166339	730.516124667264	851.590441818559	456.964474204926	415.05904859145	770.071081159215	299.950314635095	766.954882783279	400.709249188513	357.488145166448	592.91112264797	348.885322470216	695.652930909391	706.39987679837	745.685673725044	678.520279759585	679.232862808304	209.525871236977	585.402841580132	711.356094374392	346.123187204644	246.234557637262	378.320160793209	383.859335645972	379.800306806536	544.046033925283	508.757220565816	778.870645174657	395.287039769501	370.469887476008	434.661701697847	538.528806804476	347.183493723442	520.745633399487	669.487365312413	936.225551027153	439.827098569948	605.755086995617	496.950221345365	1259.73206714596	345.980032953386	255.391648029356	416.568169222989
ENSG00000157388.19	44.4721768974796	36.1256558518914	33.8285554880972	38.9824955566519	16.5149686110105	42.5979750760396	25.9845726179791	23.974032929366	52.4817290001489	19.3758610632528	60.0990425936744	2	47.6766969445157	84.5704057039324	50.2324878749625	18.0550398876882	51.488551144773	32.6249302635577	36.3722685679992	19.2706149034165	56.1493281310548	50.1980067249613	63.8213879382577	21.6014931937283	31.5110022137646	25.2998141525025	71.7822886381209	62.8341016912198	58.9949817950431	75.4785779453138	45.8485087541316	70.4392544849789	53.6153545592543	14.1849798549697	15	96.9832051554083	27.0300840698502	33.1370720693787	41.1757828962569	53.3475023995782	55.9747959401397	226.258659261566	37.7599332874984	31.1177577693169	23.0028396802451	39.1136549163956	3.74254110870489	32.7460270781869	22.4562887643343	39.13114861562	32.2672868439653	114.641538316778	47.2996112522981	26.1882175690368	33.4797008583345	39.3570749984937	34.8727870402743	32.391701244845	27.2032060791782	90.3967477739075	241.269933452458	66.1421801000748	34.9156667459959	25.2793572044821	124.611546164045	65.7214139429326	27.7558316632624	136.559021525614
ENSG00000157399.15	2	0	1	0	0	2	0	0	0	0	0	0	0	2	0	0	0	1	0	0	1	0	7	0	1	0	3.03381822849073	1	0	0	0	0	0	0	2	0	0	0	0	4	0	8	4	0	0	2	0	0	0	0	0	0	2.0057307928363	0	0	2	0	2	0	0	10	0	2	1	0	0	0	7
ENSG00000157404.15	55	21	35	79	25	65	26	29	86	20	51	23	8	49	37	15	65	29	29	37	77	49	60	26	25	28	142	68	74	84	55	32	65	55	57	108	47	57	55	32	97	43	21	65	144	42	25	0	48	56	103	89	99	36	40	59	28	56	36	49	96	15	87	33	135	61	33	67
ENSG00000157423.18	28.7790054163084	13.4448709157751	11	14.0042647666757	38	47.8149203779128	22.0010435641776	31.103142413252	44.5152580745116	23	34.0819555981216	18.1993509765745	33.8830825590468	37.0969856100923	36.9172246239378	9.00101849874659	52.155533989981	20.1630455302106	26.0576659502786	20.0756624626097	17.025413249053	18.0022861064547	47.30273190176	17.1422352727275	11.0239505223791	31.0575031855739	36.3293927407248	41.7982432435105	45.1295004797668	26.3957005473252	28.074555461334	30.5443864948485	42.7030892987393	27.1042344518273	6.04802461957251	14.2343505937455	24.4211237341235	30.0329123572729	40.1460278432538	40.1793215989396	52.7919108725574	152.197222267555	21.9837341378789	13.3199668372371	47.076990651436	33.0385929289969	13	13.6031400976733	20.0554515403556	21	30.883766387531	29.1328921081229	34.129470153985	40.5203601465929	16.0242236491672	16.6572523600425	37.0879404923859	25.0293584608816	32.6970683946176	42.5305748733482	113.769235729504	50.5756685986865	26.1049637016855	28	68.9153564959298	16	18.0321091577747	47.0458764112063
ENSG00000157426.14	149	96	105	150	169	209	75	154	202	72	113	72	56	35	132	67	252	152	214	88	99	208	164	156	91	112	264	364	217	221	347	83	429	331	195	258	191	288	311	162	335	254	65	173	371	139	153	77	59	204	196	224	437	141	86	241	275	251	266	406	373	120	185	218	347	157	95	212
ENSG00000157429.16	59.6061090988555	38.4650226225335	34.9489895741594	27.8043567179777	44.9243338284631	72.6730968566462	35.9789375727203	33.4569473837512	80.2038235699765	28.0030183648593	28.8454306658764	15.4224248548328	53.855816872276	39.7118435935343	59.1562269561122	18.8604394145791	43.1188019597398	50.2315623753069	45.5992610894195	29.1078397330331	46.9533445201738	46.191904835806	87.5225039357087	44.3043397069319	35.1193065802458	36.0248869280638	67.2359111453802	120.507631643167	58.5531389198133	74.6798188296917	60.3697030900097	51.5088720829125	105.987488773651	53.8469147558679	34.0619480246896	62.7300240855273	42.4025244617411	63.0788933167253	121.43576170204	86.9880117353654	101.511957161834	229.358789730861	45.5321004906018	40.664903975282	74.074566273482	33.2400026508029	22.4713650195395	52.9960914974641	45.981244856699	42.9427752141819	53.6886762447037	43.3480978156238	103.280684344679	46.6084923769132	23.0227234725631	58.6003545257742	67.2486017685274	52.2448992286926	62.1677701214288	128.946957896941	196.609218699363	75.2701096478438	76.7081086032648	52.057394084542	117.69260026946	33.4829469161486	44.6655189189363	85.7692128700136
ENSG00000157445.15	117	48	47	104	104	82	71	61	103	57	89	24	116	14	66	57	99	35	154	58	103	153	121	87	38	67	144	197	95	135	190	56	148	137	87	143	96	210	220	97	131	133	43	74	203	148	71	88	72	101	92	106	142	86	60	123	157	51	160	124	207	68	115	107	222	60	65	151
ENSG00000157450.15	778	563	809	1053	923.044333901512	1483	668	973	1260	393	1144	204.016956469781	246	385	502	265	1185.84429962719	700	952	670	1036.60903834755	875	1060.832888319	862	426	639	1579.021942742	1602	985	1078	1781	511	1608.57264096765	822	740	1231	886	1529	994	633	1844	1384	181.465478804812	825	1443	432	661	327	675.000000004395	461	1376	1475	1805	758	696	1192	893	928	1123	1326.02446474484	1475	526	1438	676	2779	724	591	729
ENSG00000157456.8	8	18	33	35	29	21	45	19	22	6	10	10	3	15	37	8	39	14	11	10	14	39	16	16	9	8	28	37	46	18	28	8	22	31	14	46	5	52	24	42	70	175	5	34	51	15	17	3	20	36	36	14	20	32	4	22	36	18	23	48	48	14	41	6	20	31	14	50
ENSG00000157470.12	2	9	3	13	1	15	9	3	10	1	5	3	1	3	11	2	9	4	9	4	4	34	11	2	2	2	15	24	20	7	7	2	43	9	3	15	6	8	16	5	15	26	0	9	34	7	3	1	5	3	9	29	10	2	0	6	14	14	19	184	20	7	10	38	51	0	5	9
ENSG00000157483.9	113.331872168771	78.5007061069282	86.2578065348045	163.391182415801	103.080239493513	204.000409257573	86.0811980665138	154.18221286549	116.386339099597	47.0931540827438	93.1834940858063	40.8816422469979	83.9110856545445	24.5536040147923	148.406306135053	34.2218730529742	117.091386919542	102.363727597368	141.322204006484	113.445651575036	73.9049274065947	686.20477693466	233.825740637851	246.976683029294	66.5497643748535	98.1185625684786	274.093090945535	209.120769679834	175.039943660372	157.679093744294	304.280125144698	116.812320700137	449.899654611504	168	90.9747416116512	189.662518398408	117.138556855865	167.035932386958	109.619250273072	351.909865610919	232.908355236981	218.393836871747	49.7057968504724	232.068276944437	451.847266700437	97	180.215943595757	151	103	67.8104963688535	151.522067887029	284.759029437213	267.423644441808	100.471194770187	151.914349181934	184.56731173672	166.310206065531	136.723473567034	246.643709202418	2515.37858702219	370.76604324045	146.365782054607	192.653687242028	167.327418249221	569.997318599703	189.796532960861	95.3287217127928	163.989676438915
ENSG00000157500.12	500.075902095865	266.396173253363	341.736881494698	500.600169261983	511.685677776863	866.817077904458	240.088268598569	716.645309286966	597.191746440509	201.843007081805	472.061283203255	225.720533189748	219.46548889033	113.741695274888	424.9690584851	186.810812121545	638.170751282701	490.60600054607	739.185930035354	381.592797845786	417.119913273026	780.038057582494	772.264227444598	611.13747329485	258.254397996434	398.069519182492	890.973522457384	1187.28242901597	887.718161289508	601.524127245167	1117.34121280544	272.201144491321	1470.27695287962	924.974950118547	385.768811719724	954.085134141959	568.549123636178	915.202145327102	907.074082971755	516.583679021953	1171.10639637782	934.366890027233	155.503972395283	536.941872825601	1136.80818809745	360.544153904418	455.487480606549	239.319267664204	513.538285319304	599.349516256777	607.583817658249	904.615664161324	1255.69305261988	525.283835095858	405.618065157768	735.126118221209	901.372541602382	660.622708275183	932.881065259562	1898.72607473619	1429.177240284	377.985407045078	774.055176809815	727.157447305667	1690.35649540429	616.624321789471	550.840173897356	659.891677120423
ENSG00000157502.13	0	0	0	0	0	0	0	0	0	0	0	0	0	3	0	0	0	0	0	0	0	0	1	0	0	0	0	0	0	0	0	0	0	0	0	0	0	0	0	2	0	1	0	0	0	0	0	0	0	0	0	0	0	0	0	0	0	0	0	0	4	0	0	0	0	0	0	0
ENSG00000157510.14	21.3983919845753	17.9378095561539	11.5042741116887	19.2900275875835	8.59700992918352	21.7132096327688	5.78119613189291	11.9849862007278	20.3012445904952	8.75126478420752	14.3386196353965	4.21714743241706	8.40860312275725	23.4902699914765	25.3032552582814	1.01263932102432	12.3239566272256	3.1094991541752	19.0238112479476	6.62238447924477	9.40958640600311	16.5886482138095	23.8561873383546	12.0792402495977	12.1670839003773	12.0711831621308	31.0979309267698	12.6025206842912	10.0409159384726	14.7580657479533	17.2670241941716	16.2845239292063	19.9125915157808	5.52312018835522	19.3620466889944	25.5307010526135	5.33849197675944	21.363659212884	15.7706868002745	17.6969165320733	31.6389574754956	82.0471782595651	10.786201164918	7.11925425032816	22.7548358186211	11.4573010919042	11.4400478366514	17.0884297006729	10.286470091427	6.05888147411836	13.0024161141647	15.0660286286957	13.5750973177941	17.1954048640919	6.37762680856528	14.1188589943725	23.1301285153487	8.61546134413748	6.60261497064725	30.4108407403746	59.0145478744542	19.8407064971849	11.2995704048731	21.0703287291293	37.9485775633554	33.2040826826738	8.48678189470382	38.9757141105268
ENSG00000157514.16	17649	7048	9651	11705	18178	18603	8676	11009	23169	7053	32563	3131	8735	19562	9676	6457	20160	11288	10533	13773	13702	6181	15962	7814	7622	7593	22257	19643	17318	17434	20245	9943	20346	7362	11421	16224	14289	26314	15415	18754	26067	19874	3473	11628	18657	12210	8129	7281	7761	9962	59686.992430639	21015	18013	13545	11906	19148	8807	12958	13861	6715	18186	12834	25588	7507	30011	12467	9798	17994
ENSG00000157538.14	1085.77980895213	729.753002253898	1070.52152802925	1227.16080453356	1310.06200428389	1813.76909551297	818.369898317327	1159.75378506466	1666.70878212517	553.380798211664	1393.66399336879	381.941921704149	584.743863157837	450.029258922832	1085.99715495405	520.315873735628	1495.28107401712	1008.21328437948	1373.57937914443	826.53145419973	980.445368864051	1212.84479876573	1371.73924898942	1168.33828337483	662.281402793935	984.081257757768	2099.59227625949	2317.54730784538	1261.05560012774	1499.41674014148	2050.05039615927	705.573132745123	2221.05836162647	1317.79763106797	1031.31081468245	1888.45443872254	1221.94237851224	2116.66372607818	1869.42800204241	1334.36199599524	2274.94675756358	1839.0177875215	436.894218686099	1126.89968659872	1969.69450890497	811.089394926612	933.617346510668	605.011819905642	938.399428993707	942.263938719401	1611.37594970929	1666.66018737032	2268.22260492241	1078.64247890556	867.078411073165	1498.7370986343	1565.1292324312	1408.98707056731	1638.54879751782	1883.39046134825	1980.32535174747	900.744030263978	1762.12546793249	1056.88296138413	3366.67963807698	1019.18021393973	973.074945442423	1198.59981779602
ENSG00000157540.21	1270.47043262446	744.838279022924	1136.16967578872	1610.60763949303	1469.49903042522	2796.23299648872	868.619167057716	1599.03448578328	2004.9330099703	773.043836391941	1985.82351082383	439.646784169491	432.661221399724	567.784321223417	988.714899105678	485.801637826589	1866.14099937189	1375.89991968998	1544.86495265864	1030.68670795062	1407.59394218389	1282.58398419787	1776.22762826644	1333.06927289261	690.356810868552	1044.1129119613	2471.0999363831	2710.23312675639	1655.13098611881	1769.99204675184	2583.95580342727	725.603686777946	3144.84004033926	1543.07992196577	1158.12256172367	2217.20931945145	1315.87600065406	2584.66127890884	2064.5076483888	1360.19605753984	3547.31716349129	2324.97665622693	413.144176134485	1459.29811000169	2674.70141001438	842.263448259361	1208.06643437202	620.499568515527	1290.75951115213	1285.77388619364	1972.80967452395	2435.79265992628	3222.71570516947	1123.41300479103	1040.43939556261	1848.91403246373	1902.35583759795	1784.25734432593	1877.6205471731	2244.62729712692	2534.19794540507	840.11170011204	2471.27166652588	1378.37159296384	4712.53053053496	1109.72901038786	1195.31643844226	1414.52551440219
ENSG00000157542.11	35.9091638581776	73.1242526726964	37.9943397495976	53.2904950709021	39.7114229207707	57.9608993222256	43.0903832172	31.9746118469672	54.8975226450118	17.6559939720959	37.4147874111876	19.9843073369241	205.55840638296	323.435136585936	110.565949085198	36.0569847925809	66.7764151075782	43.7546009738096	44.315830534476	26.9843413029688	89.3448037427454	44.3313273759133	233.173729467116	37.293941438855	50.0928488273496	35.9468344157805	58.1661374734649	115.065314167296	55.5678299473637	50.0307984648166	63.8740999508059	178.456699143117	73.7027724120106	50.1609223951545	24.4171898426637	61.4331282484589	9.74818248626741	63.0045383958297	71.8852286725798	174.50332331241	52.7215045656321	988.713748547787	291.394715833922	36.2837081457066	67.0633284106391	67.6733932043151	24.0178241666178	22.2005545771753	33.5653228215029	22.050011974463	64.5711517637848	159.647846961169	51.1472041184593	41.9477536723468	20.468425078224	52.1362044526233	51.7595591661559	37.5657539395377	44.6675192731172	49.1316286535086	838.774291605716	243.149983407263	78.5699110918809	27.8713728109438	135.66313279049	76.4840014596073	25.1318340172517	450.297584528768
ENSG00000157551.19	4862.39388841173	3455.71963432663	5560.49944433994	7109.44582583581	5717.04562209934	12638.2962319028	4223.67973378872	3271.59518237939	10083.1105795059	2102.87611243511	8352.17503713601	1135.9214499225	2897.77522732846	3933.8388163028	5861.1407080482	1661.3409175441	6788.05623755104	4310.58554082524	4180.29613008977	2333.4771612305	9014.78336733277	4718.90027233362	4526.03846398886	3278.23862814535	3161.79783640361	2793.94891237088	8313.69701473452	8459.30765221584	2826.74806090313	4616.45026703685	6606.42283002147	2504.80803264484	5331.22306886927	2117.26846767544	4544.43629028535	7110.4877194729	2115.48788351995	9257.75282643162	2733.39269523169	4026.60904771581	11070.2970893378	11096.1592829768	1083.42056216508	2845.73245709252	5630.08961298076	2104.53841874775	2246.44523791608	2218.02960791823	1633.39672959215	1685.78414461805	10412.3185268264	5575.23675657151	7906.54663114542	4222.19898430043	2416.49166133786	5297.67139361596	2449.06396349949	5523.69218665668	3686.38996308533	3943.62711265764	5069.8915334896	3297.0490246985	7960.22945557416	1990.20443652673	11076.582527112	2928.42254331023	3599.06844233323	3017.50377259588
ENSG00000157554.19	14	38	28	5	18	4	7	7	31	3	19	1	10	11	5	13	2	4	17	3	14	38	34	13	3	14	19	15	15	3	12	18	16	9	26	0	7	47	21	6	10	62	11	15	8	2	15	3	0	2	3	8	12	9	7	55	7	2	21	15	30	8	9	10	34	2	22	34
ENSG00000157557.13	1207.99406467175	818	1464.99596598921	1695.96918815766	1360.76850447888	1889.98192407395	705	996.984680335909	1915.94664742018	594	2070.8433188111	341	681	602	856.952784891286	406	1525.83375366267	1323.99747374537	1152.90673859337	1031.97865385955	1621.97653726408	1423	1591.97423253017	989.908395407859	758	705.904541927553	2060.70644746168	2290	1134	1302	2267	917.946072524745	2267.86278186914	799	874	1872.92789237894	868	1987.9261967119	1041.80117674064	1170	2388.91940048892	1978.9407578262	192	1090.97915976127	1965.8680241095	927	627	688	675	519	2595.95549206056	1863.60401620356	2256.82354746486	937	989	1576	714.927841542282	1403.88851291015	1211	932.928289748371	2010.70638195282	769	1931.9516827808	768	3535.92210984954	819	754	1197
ENSG00000157570.12	482	249	367	422	443	501	347	476	396	248	338	184	208	141	562	191	372	313	398	326	245	338	506	587	260	143	689	600	413	375	709	309	759	520	364	749	395	407	620	585	714	630	214	480	1008	226	252	295	414	319	658	590	629	253	293	506	539	466	591	465	898	299	514	390	691.115707123145	377	320	465
ENSG00000157578.13	0	7.09575773548804	6.9629951102602	7.26707814045741	8.53748869789199	22.9729893333794	3.86657688592791	2	18.586797528283	14.0006011496006	18.7504502151672	6.1117150202384	9.61467165858294	11.1720531694659	21.159735628486	2.49460909106255	12.2337656070042	11.447090767192	10.0004224348624	16.8919803605365	10.5212196716937	12.4253857476168	14.336870651175	7.03204803659	1	6.32496289298647	12.7194671789435	25.1878966124423	23.2234003658686	7.26420985212169	11.9713284167473	10.7054583014582	34.6061855563556	6.05010827020871	10.626794258356	22.5353632464739	7.24435984034967	11.7431546541501	12.1828778511326	2.08057054751554	35.6095037475632	48.4040857221457	9.74813603595969	6.206693474801	10.1752660509094	7	5.07770826419024	0	4	5.17327744360993	14.7760554256499	7.3829905502858	35.9954582527605	16.6421288195481	0	26.4215350631442	7.40518953056475	16.0131648217517	14.3330721322685	18.7112737797378	25.7176147357763	15.9120917285493	7.9223608964603	7.17131147154895	21.7165591403487	0	3	17.9813875139726
ENSG00000157593.19	404	213	300	334	420	493	306	319	483	169	369	177	234	97	430	140	467	320	437	282	256	551	419	435	168	282	611	674	538	378	662	270	726	509	299	667	461	658	728	551	660	644	157	442	790	308	251	233	371	493	501	503	637	359	308	488	688	441	473	947	865	409	460	429	881	353	301	424
ENSG00000157600.12	4408	2673	4485	2390	2130	3020	1599	3507	5774	1300	3049	840	1285	1490	2786	854	4447	2113	1727	2242	5120	2722	4569	3119	1105	1195	3253	4474	1962	6171	3373	3588	5665	1963	3981	3843	1525	3269	1629	2470	3825	5418	543	4265	3387	3520	1035	2016	2705	1769	3713	2892	4562	1356	3865	5523	2294	2526	1922	2846	2740	1556	7755	2470	5965	2727	3039	3619
ENSG00000157601.14	1210.26866342463	1388.05981511358	2303.82446374044	3931.11825815127	1632.9098480931	25523.0581448221	2699.63043645908	24946.1345886203	1791.34092424536	922.005106070742	1081.05188567406	389.343582846876	1471.93037566632	825.338175069255	3394.03520714035	855.92307365214	5127.74708425565	1155.95598305732	1930.64328481673	920.446745191444	1227.76537500566	1535.48971729867	2240.19638072727	3246.71432153733	1667.37096605737	1221.85466508757	2388.03500350563	5610.4682445251	6875.95591869704	1479.61651058164	3986.10800806196	1478.88221350479	7338.44820760609	1512.4486641988	2918.5152963422	3874.36738011193	1377.05131402739	1885.27411887024	1696.64373187118	5000.79099432991	3934.61532682266	6000.32410078989	738.530693791234	1798.40157513226	6142.91321966066	1950.11581082812	4188.0923049334	1556.26592203858	1657.17467141009	953.971960227666	3122.47601883955	2117.44148865566	3305.09048331344	1481.68966205875	2058.45714948944	3313.70753748867	2177.2808592652	1814.62258571586	4765.12461420887	2154.06810951201	4847.25997924981	7430.9886163116	6817.05268551498	3717.80663511536	7258.37469131178	1517.84761176643	1940.02626031447	2060.28272243729
ENSG00000157613.11	8	2	1.752233834537	0	9.26430788951225	27.0938879745578	2	1.0063734425481	6.65880036239801	2	4.17046102256921	1	14.0150464967054	9.65547581290555	12.7256877813555	2.01785178343969	14.304058939131	6.95586990466953	10.6201042479633	2.00127731019518	6	2.84342560119442	15.8843308799228	7.8724009628824	6.49855996498337	3.20415709242085	12	12.1842618595653	6.7602802743235	18.4187470857142	10.6897219090449	2.00261960979399	12.8440747133984	4.61795365448775	2.58725886044386	9.81804441728458	5.90925910465812	8.00344667125339	6.39502574512244	3	6.69769929621803	60.1177488231873	11.9488198450351	8.0570806288707	4.90758774117385	1	5.3508950576381	13	2	4	8.13871091986699	15.0983234359657	9.73158359017033	3.89046213130878	6.90123519418927	10.7789306542986	7.20480591908968	1.36933449540209	5.05399214744725	9.28282264045748	23.8212445730328	2.09460091814593	6.11481473760047	9.99319530850621	4.27999596659766	30	5	7.43796429727598
ENSG00000157617.17	157.282463581603	80.0983909632906	117.573854627465	98.1254211370296	178.106585723667	251.410586912433	102.158166060396	186.090659706402	232.986115959521	66.9299162140144	122.006666132694	63.4592542873384	73.2542803874751	28.2410243568041	189.783420716251	60	183.935338008647	109.023435422058	252.805758540287	94.3497724792218	86.0804637638351	185.464058633669	182.180085106609	216.108523576672	88.0134214466528	119.484081681566	295.04277616189	307.124733696523	244.351580706931	173.035493242291	267.52349674029	79.1106308960853	379.078694191477	160.305587933035	182.330888976392	254.310188896948	158.464497049556	323.182935037466	333.43670901649	155.094766708034	299.879810562248	362.493754216726	59.2810993070787	139.217631498843	264.172420723654	102.004096401485	115.008483426199	104.063757379787	136.06384335632	189.986718892305	165.456124278312	167.237132024878	283.062477360495	169.567144236178	110.321474502997	153.265794749806	291.024466138769	194.409702694935	280.076487861064	391.821439090539	279.668346101435	147.583453276556	169.060855335704	233.162895719051	471.401656040835	173	97.3724267731049	126.738827528705
ENSG00000157625.15	448.824333699291	273.089003551494	521.405549787295	569.251617251663	690.698127196818	1099.64434501603	288.878019084539	660.073381484452	801.943914987481	315.341142288999	619.415372803148	166.18923756196	130.483383110755	234.656742834613	478.799606223742	194.217528358437	832.502139915031	525.627580142366	802.449988334199	427.871249164549	539.978114469754	563.974786474821	633.773330275713	463.012238403608	225.558334259637	495.095315797649	1047.39718123911	1273.53350147215	681.208464185957	730.583523643306	950.105588988065	275.321312772663	1240.62909362345	587.283778071957	405.274985965422	973.593285789193	513.415453549204	983.699451547673	928.826599464902	329.330901830181	1462.66570039109	892.312459145191	136.636551087822	533.530412993907	852.895993831212	282.446557984745	499.116660728079	190	435.076425360925	390.771730622857	845.642055986792	1000.32548295488	1510.45239435701	485.336217871621	361.19932218457	710.880976349353	878.339684199523	746.129124049709	890.09639375233	1090.63449699914	1008.78427464315	319.835926132717	877.216092685644	571.402400133078	1708.99850965183	454.228347033066	446.286574694427	437.649543639571
ENSG00000157637.13	2067.0934173938	1343.86207510067	1402	2348.98576143528	2380	2932	1743	2167	2588.99489340395	1537	3284.06347016019	885	2038	1027	2791.48035700048	1085	2313	1890	2060.06464631854	2047	1570	2636	2505	3173	1252	1838	3682.1297796769	3946.18388998847	2738	2358.7824085481	4384	2391.13574944981	4820	2266.4535455347	1464.78563755351	2986.23083598136	2345	4259	2527	3940.42220699721	3386.9989956007	3622	1107.85358875338	2967	4423.76859157155	2576.15140186711	1514.99999822781	1659.04429772017	1618	1112.21995241218	3034	2668	3489.46848427208	1622	2982.0602335738	2821	2627	2298	3066	3274.17249917615	5067.99990559622	2146.77616468319	2796	2555.72471871887	8421.34051573659	3107	1759	2580.31664105337
ENSG00000157653.11	3	6	5	1	0	3	1	5	4	4	0	3	1	3	3	5	6.28105742504223	6	7	3	1	10.083255756445	5	5	5	3	7	5.20283265476764	3	13	7.11242495069025	0	12.0886890479037	9	3.08082817937714	4.07222852507938	3.06916987016426	7	7	5.00787074876014	1	13	1	7	9	7	3	4	1	1	4.36506576055654	8	2.05105551886996	10	1	12	7	6	3.01994930415743	9	9	2	0	7.0422913407912	12	0	1	9.07349664995112
ENSG00000157654.18	271.773155514345	170.268109499446	180.777115577872	441.72337570452	208.38936433141	464.774089620707	208.988148035233	559.042632651353	275.544114379018	156.35242454333	168.682655061202	164.040231500464	107.464531779605	82.1868048504537	289.299311665221	112.308707889562	545.006428655379	405.726948156093	355.127076750139	357.243579049023	271.24012969087	573.0707784242	599.763807698945	446.264471449166	192.284148643196	217.641708996785	678.008452929218	433.835883720951	558.305297722713	408	751.900666709178	247.410810480832	1213.60475502575	618.28021726288	184.770630308702	570.663873247626	366.28847447917	335.225671760236	489.586608861217	498.612675848417	784.678914616998	800.41109230568	156.83352732175	575.499334690055	1302.42074117037	210.361371878715	375.059693721901	223.024433246091	429.4763311933	354.144831459998	367.69657056418	673.476645787799	548.768352843843	277.692937342446	269.121628379364	373.821228132424	621.662168843086	541.113854825997	720.908149685283	2124.35854055545	1226.277164059	349.040887158343	804.535172676749	602.411607991302	936.370190723667	524.025748814891	322.02709253721	510.46650580074
ENSG00000157657.14	28	29	36.0018906204805	42.0001162658084	34.0521585838225	111.231366424668	25.0235713144654	87	45	46	50.0076705553766	24	47	19	31	12	54.3744712295543	27.4900068085458	79.0411277508067	42	31	97	60.0075766087314	83	18	49	73.9874869531112	114.003740014075	67.0438011443808	50	105.025062120549	36	102.055620392828	94.0001990065641	35	76	74.0224921963128	88	54	93	134.021474472227	123.084223256936	42	73.0108960065745	107.02108213574	49.140434541782	11.0169984203431	25.0158226578992	44.0035638583875	36.0091305191778	47	82	110.014692224615	40	44	77.0032075840661	95.0739413737996	54.0248072051881	146.111141433731	200.00035965779	143	47	75	69.11126434929	203	112.017696554452	48.0001638711375	43.0158329022256
ENSG00000157680.15	0	8	1	0	1	2	1	0	1	2	2	0	3	4	0	1	0	1	0	0	3	0	9	1	3	4	2	2	0	4	4	5	3	0	0	0	0	0	0	3	0	41	3	2	0	3	2	0	0	0	1	3	0	0	0	0	0	1	2	0	16	3	0	0	0	0	3	2
ENSG00000157693.15	290.838614702847	195.125241474658	253.232295267657	331.002781076701	481.103306642905	917.634724813192	292.458772889798	823.713843427327	424.691987878716	180.101401534973	427.525623174121	138.359710985549	217.695817019677	95.7720771571765	389.868312462152	145.139256842993	436.652364425102	210.344369375338	444.133944663692	258.740830210475	261.09395548494	534.774437405775	505.071812816726	512.161105170438	243.147609186877	261.241640406582	641.647758298078	677.477614730752	469.462098162166	509.579686207201	836.925031351697	246.074452007094	887.898435249527	474.578053489149	326.190637586736	566.966015304722	335.426078942804	750.941472390055	660.990150618893	723.170740016718	876.254476822323	768.041365333387	153.996587885233	496.672923534086	761.018863526412	295.337943443238	402.962146134802	333.099301187865	456.682118973074	307.56392310183	482.397138637158	593.625177945416	749.815334028477	347.444552050438	310.224068222506	566.781131412427	594.988241867545	419.893935089175	643.637723710055	1131.02164648284	843.74896553317	486.508185134537	593.597651162781	484.70756842829	1081.71719392649	355.371957256415	360.832334332117	399.627039706805
ENSG00000157703.15	0	2	1	3	0	3	0	1	0	0	0	0	0	4	4	2	1	0	0	0	0	1	2	0	0	1	2	3	0	3	0	2	1	0	2	1	0	0	0	0	1	20	0	0	2	0	0	0	2	1	0	5	0	0	0	1	1	1	1	4	16	8	0	0	0	0	0	5
ENSG00000157734.14	367.164101829437	121.576000211769	151.257800972381	312.437102610976	377.795783289043	362.894626065705	330.457398603123	281.024573038388	353.689316001566	170.675215400553	228.598641903541	180.156643228099	229.577882223795	116.155293513124	323.26596687815	124.031978926783	803.880096550433	323.071067397784	324.730689724504	294.652790083218	247.547506070969	350.753684545661	472.325933769311	492.492726261071	332.18500732107	321.1475251673	729.673445587531	337.389936404059	1046.12818081571	406.212364776999	577.949474055457	330.00642225443	1091.90994361817	473.068730152045	247.125821107377	418.674872500325	266.407608544474	360.889564890013	636.391697703527	782.75464173507	657.749597995298	631.420203770277	235.343985327882	513.534839580145	1173.49497628146	359.961467430781	439.131695540615	320.030486809454	325.603255890028	534.684086091995	539.649886677401	594.982871252766	469.196483913443	413.482725292968	344.098495656942	303.687180163064	793.815851702787	557.587347442624	765.277728897218	884.785361300587	1442.88597307222	661.932807027177	729.815138031783	913.486860012171	1029.99886244473	524.743691570722	308.993719213285	462.300833982464
ENSG00000157741.15	349.794636701681	218.518788323144	367.705804216725	325.121704449767	489.644059500709	718.778742022857	208.849905972322	596.834798303862	505.009464181655	186.469012643454	407.208437679793	149.052463663704	110.240276279382	231.983893288929	382.072759921717	126.105464816455	643.876637585119	384.878462872676	586.46753008635	319.663094596388	358.134554572634	354.440050110533	466.266047648387	424.399413049029	177.535804363531	351.334799811433	913.386976104231	974.517809515513	588.618557741874	533.592376947806	737.248648370442	224.036997727934	904.22321816596	524.770306859221	361.736113811579	789.640280053678	393.841564416865	709.65196684761	790.213423558813	324.808305506917	1116.72559416234	672.616308737801	115.791457349056	427.832477719081	643.383416511876	226.808539816773	370.053723661091	152.659141250069	353.318314788463	389.167014307432	710.434907036798	772.551453550167	1180.71065051214	368.516135815774	244.553105754553	445.956243523513	831.736504945684	624.339674764229	623.161697682035	883.534167760043	679.280275873651	267.112551312017	485.9534687789	463.935930094311	1383.25039310835	380.613224094286	367.05106203589	306.519266620967
ENSG00000157764.13	660.651215727288	425.129669675989	530.235680552256	801.513626727796	680.194315835817	990.237610439563	457.153623448322	734.656007681905	938.953683922941	293.632441494325	750.036130771415	205.504867696619	259.197177873024	404.043888706733	607.240003037657	258.179952621352	904.6189464907	624.330132302241	858.67683604653	504.341583922094	736.554244498789	764.848813861922	859.294689786494	690.97988259022	384.438718706242	454.513809998773	1346.21302745284	1420.60694335488	812.788650949734	851.321520021906	1260.92960556697	388.042105926488	1329.11331705267	655.634553023045	565.481996944886	1120.44388219451	636.155248408477	1042.40480251416	993.339346882834	704.796072381953	1504.36384137863	1095.5370927572	224.903061322494	606.864436141294	1129.21561283072	418.76806149152	552.584102727643	316.157753474028	609.312337983563	421.412865163056	930.801417002021	1414.33917953571	1624.19067609137	543.302026883736	478.252343535042	758.239228700625	909.222203429167	836.415759088721	954.580998138443	1309.34033446723	1347.18921394336	442.9537388856	1199.28177139621	594.644630993671	2313.55347456253	564.682158426776	525.743486354304	650.74885369758
ENSG00000157765.13	2.00694800961462	4.17061711320489	0	1	1	3	3.83997247735246	5.04145708549144	3	1.21895804687288	1.23204591118457	2	3.62032425223343	12.0087647486422	1	4	5.05581786344428	2.02824018009885	6	4	1	2	14.9043342524914	2	2.0684804079762	3.16595864436695	11.3842828146664	3	3.03752709207467	1	9.0746635886839	8.22144041656025	5.15060829517776	0	2	1	3	2	4.54589162956157	5.3051733643173	0	28.0025950253399	8.08452023184256	0	5.56284956607913	1	7	0	1	6	5.13398713259508	0	2	3.78636313597236	2	7.06977207193944	9	3	2.03229576057987	6	32.7702953259803	8.59864029917686	4.32501874626096	1.14078319012168	4.25204599218088	0	0	6.37065815405087
ENSG00000157766.17	8.13935641439813	7.05448175779092	3.20941289994119	4.06903393672693	10.0914901323983	13.2675795587381	8.04704468132538	3.05613960670985	7.0586634603356	5.00254597057811	4.0797529464673	0	10.3832012814982	9.37909333951838	16.5578078207298	1	1	3.04874155428343	5.0115827616127	3.02795812986119	2.02494124411748	2.05008276026631	16.6609819393462	2	6	1.03547636059939	8.08391436654797	11.0629833828411	2.10838338286735	7.13029236595567	7.5230253442087	9.50942246453575	7.37906129576628	3.05301197424591	6.03824464045781	4.38299766823235	3.00351859055293	4.08321403669903	13.1807800557478	14.1132825660855	5.74674424968184	53.1942230281375	8.81592296786382	3.3913696794168	8.09052430906494	2	0	25.0447667639371	0	5.00736383336829	0	17.0887582723177	15.2056688483076	3.01463272505864	2.54982123668287	4.12489839121125	8.00658068858977	4.06480107352195	4.08057144453318	13.3033089766507	39.4496646099019	8.43860052258461	3.28028180079027	5.06131163535728	16.2029680191011	6.00437746309424	1.00238829961845	8.40845139289835
ENSG00000157778.9	230.320148795528	80.7110823040851	130.736516180465	152.416912002474	231.973298826092	190.211251727871	108.071367452303	156.525328407435	258.02836935103	81.1794544755131	162.698508367072	99.075057550207	156.646308968032	46.4849618525346	248.24535604282	112.213455761181	265.542027524434	131.44301309461	230.365548510776	121.55617641381	119.13169969263	211.037757548174	192.443258916762	170.795472767174	96.9760107966783	136.75089046182	303.312882134785	329.360700070403	294.193183982214	219.402282835392	253.625714663912	105.529333122393	346.06727160783	291.00943790455	169.132272894583	262.61533947069	183.700800049067	437.917421951167	427.734762876292	239.983035519538	254.578480018421	282.415187213199	75.8473945824547	188.440391307642	306.432701747876	189.878325507393	140.88094307669	137	116.584079598653	308.661378556477	219.085180001975	235.80244516249	320.509308321911	249.501958854687	100.798954842188	212.695486945021	381.337895422564	229.406199359629	270.008757295763	363.071293521846	397.52304229317	175.198690009701	177.123666587978	196.876866573714	390.717866495068	157.816678288273	138.110136897814	170.277010975039
ENSG00000157782.9	2.00977980662631	2	1.00017850821711	4	16.0040574769399	7.2334739988415	1	8.00124524099661	10.0012867469136	7.00770592536668	7.00066639684421	6	8.09986993958597	18.110070124528	7.54267792537446	2.00067234880502	3.00101178247856	8.0914875538529	10.0958760505816	2	4.0002555339991	5.02021043553992	20.2455966367072	9.00088322189658	4.34412696304064	7	8.05289495958758	14.0248429191916	11.3827580699039	19.0305382063359	14.1227775203301	14.0180339668099	11.0887997463685	2	0	9.08181218784666	6	3.00728509042247	19.0870695359282	6	13.0004814359529	47.4124253475668	3.07721186453234	11.0013084037911	8.00061911051868	15	4	0	5	6	14	18.1799799053296	4.00303674267077	4.05693979169337	2.04698321638679	8	5.02544480417436	5.07582464368878	15.0852950880424	7.04126693338746	44.6119017578739	10.0051096824943	6.0017216865579	14.0017335086814	23.0076588085568	14.1324497005737	1.00978626682108	17.0057840733943
ENSG00000157796.18	164.640839813578	90.4476504835921	152.035598258501	166.077603458293	202.924906677509	363.391714700081	94.2024666321355	181	226.112480475475	34.2006990263995	154.699161097888	67.5797593430791	80.1280820489296	72.2663607583049	184.781472475409	62.1764411244179	325.864267680956	142.177064222947	196.559718073207	144.619755374458	164.483197955309	231.542712683298	268.748772323987	172.378783183719	96.0684851159723	108.453921346906	381.912970294044	311.322449907967	260.912755212205	235.11669462209	255.709689586969	66.3848016893216	497.939567942481	237.432638434477	155.548276069118	311.131963524502	176.786881319897	258.340132776033	408.058056508505	182.077765979736	531.263462363754	316.632020488276	51.2515703043228	176.474308969199	362.712441417412	80.5269911227883	141	99.0360077093399	180	163.163742896151	247.638402856335	340.571037699806	413.081252658127	167.676480018263	100.033696373746	176.175198996409	377.096116091564	279.230492974516	226.702316632526	767.66020585697	316.410818951838	75.3775890119393	219.711878554935	260.250824473308	313.588021357912	149.668176472912	227.566905809166	180.94485928759
ENSG00000157800.18	625.188086500608	303.020203929447	770.967301898638	735.38520087042	852.925015288879	615.462823290798	412.75532775119	391.25863946802	1035.44562596042	218.223531046077	862.347357124451	163.213143809937	268.783603465755	467.729369617976	654.812553174209	193.207029085966	1069.73553535199	401.617408775294	732.576361565826	301.211167312827	971.287260950092	676.084993371318	453.501145264155	407.79823090972	263.368635813569	438.323762224239	1282.68161649071	1233.31628392496	461.872558578979	592.854632111927	683.943009410104	174.889552629296	820.840057868262	471.105471242199	561.092171728745	1096.19512565134	329.272972832609	1234.97130924783	757.903440638878	296.634375034175	793.384640729428	828.578784074759	115.627230422865	295.314250812496	582.034162219189	179.007153787833	272.107795419102	123.631915006567	273.809886216757	314.619014231539	850.021705944441	871.544877527498	1025.79979294463	561.622704198869	213.404939371356	470.232191507445	675.577293525281	552.561293320274	406.54436497408	809.327608805706	570.908608266888	233.10962255412	703.12739851573	354.098602206513	1142.54234833141	433.377576055962	423.584082374612	386.246216412364
ENSG00000157823.17	542.308446856288	551.885967728419	608.56002311761	772.972808309377	1159.77072242758	1066.71904057435	691.940367609207	618.804129256478	1198.85431300249	492.505326511295	1000.77655075763	284.732583473757	690.679650548051	428.128637238263	800.934976566162	344.994531722791	753.971946427243	540.062087163117	1033.49734025044	454.01890896901	835.808812514952	1134.45612257834	803.978531804024	754.273355566674	426.527383363126	450.761700911308	1367.28130581279	1249.68544861703	934.2219168646	931.392253408742	1525.84720951365	659.113311448997	982.962855066712	778.401530057908	602.372595977552	1036.27747096751	612.377516865336	1733.54874084018	1113.71790641992	968.196958867661	1355.37944263752	1314.09561990359	369.226838012378	645.702709145731	1104.86529204499	804.850206633212	371.275323666565	550.519847399077	482.236619849993	527.783888803397	1046.37549348415	990.817423387761	1257.31448458727	753.475358074528	793.007340803472	987.70631619404	730.725372936469	716.971035050444	1215.87357110488	1094.17620394278	1539.52155762253	746.569826819822	921.66017973843	540.294997143814	1878.03250223966	607.167685975447	690.360510275081	744.00412597624
ENSG00000157827.20	42.5517632826544	43	53.7813565759257	28.8379321548828	89.3914475185908	181.41086240585	12.6902524253824	133.550897258393	65.1405981513934	24	43	22.8915313209627	12	21.7640530393534	41.4557847948424	19	68.5167514132079	32.8220847814717	85	46	35.6500268690215	54.2262395670784	38.8020050623784	54.0185834888676	16.7520243313756	35	64.3149268993897	143	65.8621998985074	89.9410782369902	68.5096373771173	17	83.1973746438061	25	81.9311393888255	80.9128042554917	52.8270727378067	65.4690404586055	88.4249383024192	33.1495048364876	108	153.404094506726	31	74.3531030100524	54.3302144839272	46.6511791643948	67	10	36.6037127514144	42	55.5451403929655	40	166.960211092575	56.9266869275922	29	89.8355973872061	93.7473591635203	49.7984381884668	134.856020239494	151.321971447202	58.8875135801307	44.7107809784596	80.5566154729437	49.2330188296949	246.904265129109	53	36.7912128768139	23
ENSG00000157833.13	35.5253500534751	30.1674435913182	45.9377444074486	37.5666908974984	52.6716653420767	50.7608576016088	32.0364418618438	40.5373637216129	46.5871281095965	28.261118550393	23.230791635622	21.2906013992192	29.2889002701534	24.121435484742	91.6776061781514	8.08970712364994	62.7307082778009	29.2864495826829	45.3282493165201	39.4198655572003	28.2366447469198	46.1484732732355	74.1449604087994	68.168612176647	16.5778854673971	30.5964821358409	78.7646283662917	64.7971621631604	58.6966589874931	66.5634005861974	79.332809742898	34.4512993858536	107.755615573891	47.1185974134183	47.1612053086172	74.0686762181047	45.5452652248379	78.3540160148745	86.1347736830182	54.3806922042429	120.799434198813	118.574422060825	38.6371452213421	48.2311118919184	100.453356626336	19	11.0090584118474	24.6342574741311	21.0165547944187	24.8141006874725	33.4565299279127	44.966078208919	64.6320107894971	54.1845976833079	37.2321009925079	55.4947940808976	70.0254560726086	47.5188741559846	62.3107029781641	55.3636207799448	119.37419770098	32.5852401238689	53.4732403049439	74.0522389238463	169.259351203041	64.1640182901812	31.2238829153516	50.6213558534133
ENSG00000157837.16	747.361578394353	443.804497193043	578.737215958714	811.542524661116	807.319182129695	1088.89984159761	563.720995430628	746.875534091472	851.52022862954	482.213013856426	1031.87474869233	293.481043258861	525.721680483651	365.226490618826	721.262971078484	377.898101017909	786.89662091864	548.810376146534	812.137028885844	654.1896160871	569.698955503033	672.372213425151	844.240398037576	721.901919288026	445.254551449915	589.102409338708	1264.8449462224	1089.20031695485	804.852081056224	727.65552933235	1427.886034568	522.334822424512	1326.25075649585	747.226004150216	718.960494937275	1020.04381462843	748.780928539472	1229.94073059598	863.952267864035	1001.64134452109	1231.94475445848	999.548215455154	317.450511319579	647.800708828669	1325.8175688193	622.444152129439	436.833466090727	543.782998771813	656.170197899541	481.731641087673	1210.05565273168	1149.83063711866	997.534016116922	654.035030772943	614.481471037973	921.516325913139	603.209964882888	722.654303186067	1094.56004671286	1058.33369312971	1411.27537588053	553.994955927999	1149.25394818804	702.542870349714	2159.12706148073	792.652653076613	490.098799602664	790.961555487843
ENSG00000157851.17	9.08956204031303	11.201422298051	2.00067258764491	12.1092501452809	4.02223027467473	3.24778858550197	5.11763088033352	10.5817076630474	3.27122185569538	0	11.0397668013499	2.01599438919886	16.9644805848402	13.1900228799319	10.136319297038	1.03944178495979	13.6088084102753	3.00212037137755	1.00057915603525	3.03420513317614	6.01157709494684	3.24173838258056	10.2144948454271	6.42093884823372	2.27312067056424	1.00943765734036	5.82099292310001	10.6797844006435	15.0077618066575	6.00835453235855	8.33682536953897	8.33317113522376	10.6642158703377	2.17631877203474	1.00047195308041	9.31449680242467	5.00160960184341	5.52277715130412	6.10937247014619	9.05399197140009	6.23625815043141	59.1009457524428	9.5244390051058	4.56145685442858	7.65328431878804	4.00430428304643	0	0	0	7.01495267651605	4.53248829272496	20.8417753792519	10.9388389803852	5.75495743448833	3.48930074089805	6.02591447640391	6.33068532233401	3.01947457637823	3.19184834220083	11.6973594758024	51.2325884566392	20.0999396410702	1.00076233439225	3.03090980656992	25.936703117259	10.0839718410719	7.00053175855842	16.5280248654247
ENSG00000157856.12	5	0	4	14	8	16	6	2	16	0	10	4	9	5	6	2	18	1	6	4	9	13	3	2	0	9	20	6	3	2	5	7	1	13	2	13	2	24	3	6	12	15	0	12	1	4	0	15	0	3	10	9	7	20	3	2	3	3	0	5	4	0	14	0	10	0	4	0
ENSG00000157869.15	150	67	171	163	172	215	109	134	234	74	181	55	64	34	151	66	247	150	241	94	166	200	175	123	83	183	326	337	222	228	288	75	336	297	212	230	169	272	328	177	396	217	72	141	258	75	143	102	131	200	202.931577242684	255	393	162	98	182	313	228.872753861613	246	333.839380808464	340	101	236	159	534	126	114	136
ENSG00000157870.16	443.955480908281	220.88758695345	249	378	317.974770994478	607.889588094632	370.582571750925	404.175151035198	496.994421804539	219.672335446403	416.066081630698	198.779310257247	371.041491922769	120	358.260684470172	218.969567611542	442.910179667959	345.988344565007	244.929933025966	212	275	481.982880241564	489.322916187673	403.990272491996	306.866270231999	234.323990121495	623.203648318737	661.916994418909	484.988176987343	371.953195661304	658.639475421466	277.326657702726	806.892238018564	425.423097884608	367	466.957469319275	462.971994434891	722.930867920458	496	630.058456760277	918.899084602211	571.969383990834	195.096428461227	427.92208911256	721.763111063913	363.977649718436	329	315	396.658316505875	341	400.150345635067	441	656.980528571902	390.46758127285	315.954366179531	424.972623103708	435.079352247911	418.776993494738	380.992412100088	763.99312922441	787.492949372269	340	434.993680802291	423.991350195286	862.969571482093	266.176139614997	290	507.872535425732
ENSG00000157873.17	4519.04436981594	2373.32289166367	3259.12806283232	3649.50566340785	5514.83104244925	5688.49100370427	3414.48269666556	3859.9061223436	6466.23033450015	1947.78226446978	4812.64621370251	1621.17116077999	3343.89517565752	2584.96868916545	5827.34182614991	1900.67428564518	5569.30893586252	3014.27189022936	3779.3343366669	2384.40919717711	3049.51477948287	4092.65431493641	4044.69251198097	3568.03700523515	2410.82254877335	3089.67031033662	7166.08311816197	6556.52978555599	4821.99079123533	4355.78878440924	5843.42579613578	2696.19552528186	6675.90016318497	4183.36284702389	4130.0735822394	5268.78752659903	3765.55972587504	8817.73756830658	7288.81528852957	6000.11750839955	6671.9930356956	6720.81511558501	1559.56025695095	4405.71132721908	5942.66275643533	3182.36927451992	2925.85666272145	2453.43686002628	2470.85501661583	4063.306977785	6363.27538585196	4879.66278023103	6820.05938841073	4157.38013087257	3232.23634715198	5112.54987751195	5056.01386532906	4744.53296002789	4214.60153010506	4605.12989059892	6892.96996458221	4266.52860408212	4942.23709137323	4373.62587897924	9819.17015966311	3627.26226551228	2891.910936063	4072.84488139236
ENSG00000157881.15	697	345	504	757	618	837	598	647	920	355	828	251	482	303	645	331	667	527	589	476	481	718	840	753	401	513	1118	1019	670	694	1198	454	1211	709	592	904	692	1146	930	889	1350	1092	232	746	1381	599	433	395	553	555	841	996	1075	554	538	777	904	750	846	912	1180	529	817	567	1745	527	465	717
ENSG00000157884.11	0	2	0	0	0	0	0	0	0	0	0	0	0	0	0	0	0	0	0	0	0	0	0	0	0	0	1	0	0	0	0	0	0	0	0	0	0	0	0	0	0	3	1	0	0	0	0	0	0	0	0	0	0	0	0	0	0	0	0	0	0	0	0	0	0	0	0	0
ENSG00000157890.17	3	6	9	15	14	10	7	12	39	5	23	1	10	11	8	7	30	7	16	8	14	15	11	8	8	13	42	19	10	20	23	17	25	12	13	29	8	21	33	0	50	67	8	37	12	19	29	0	15	11	25	28	45	10	11	17	21	13	20	24	30	12	19	19	41	18	8	16
ENSG00000157895.11	263.015087905712	143.583006525577	175.541133872481	182.06924067597	317.11809333883	295.87772210936	172.131752167166	239.970450525553	313.114618802602	137.319368049878	231.465780752791	151.308740094413	186.993853635433	123.309364024514	319.203178568707	102.95624400759	273.777047656373	160.699892307873	300.345550578272	142.225445292545	180.671086328821	290.96950786653	365.737288847133	282.723984966922	173.479950755542	172.862137181472	382.94403644433	453.895269850964	369.897958627979	245.178878549566	462.278558323416	162.762101216248	543.936393269883	388.297834657202	221.960711357319	423.756512231176	251.759444642304	495.397225302333	525.848968353434	418.754275493086	400.131420191688	555.761564434571	227.121823716232	230.395117575328	478.176562451081	230.257038857656	221.269631753042	186.365560586383	243.885196461149	239.071685185327	306.310798934014	345.232271045843	442.050271671173	231.450367711389	173.260874995351	287.446497152924	365.72731876576	300.11065619203	365.408118339646	407.546497827833	775.083081036105	246.530300251523	329.503683138613	295.526634877669	675.788711043902	243.467127260855	163.702410907687	354.193206176386
ENSG00000157911.10	120.354708677337	66.1682971833425	104.508703140547	101.038153353548	166.794060978383	136.389744948747	86.0023070517382	137.874838717862	157.4946928071	88.8354282613985	135.821725105914	52.3165437797744	66.5247487786799	35.309185923658	168.091820452117	52.0083229370237	153.610257559444	81.2863997203887	176.699192967179	83.1953140194386	80.0472594084571	148.819118011877	156.647932231542	131.872535597199	77.2605020691402	61.9015395896997	193.581516259212	301.580902992992	162.505162868252	122.607509884709	202.229385490538	83.3124452945263	218.290670201062	145.903270599225	86.7718363046412	176.909960783331	124.111810947201	184.677732243624	209.070732937782	191.465809105047	184.243446969749	186.182804206973	72.5875935569868	155.919145984715	175.772858437411	95.3679002202681	85.4906687416497	112.805204434034	82.5977700638621	130.9688259985	144.754556432225	176.660903613268	186.05262976671	154.269189964298	109.810149464071	199.414678145878	178.930463334846	138.305077498239	166.494991463029	241.548267699665	246.863157495583	112.292834848269	141.788973704558	192.169043244436	298.401201192726	109.084881737068	91.4100845539276	98.5128784260684
ENSG00000157916.20	2758.64529132266	1426.83170281666	2072.49129685945	2102.96184664645	3161.20593902162	3281.61025505125	1871.99769294826	2159.12516128214	3456.5053071929	1036.1645717386	3176.17827489409	924.683456220226	1778.47525122132	1302.69081407634	2792.90817954788	1129.99167706298	3274.38974244056	1783.71360027961	2723.30080703282	1656.80468598056	1937.95274059154	2528.18088198812	2558.35206776846	2322.1274644028	1510.73949793086	1973.0984604103	4532.41848374079	4250.41909700701	2824.49483713175	2853.39249011529	3993.77061450946	1483.68755470547	4088.70932979894	2598.09672940078	2151.22816369536	3810.09003921667	2382.8881890528	5305.32226775638	4351.92926706222	3279.53419089495	4722.75655303025	3799.81719579303	831.412406443013	2259.08085401529	3640.22714156259	1779.63209977973	1476.50933125835	1415.19479556597	1855.40222993614	2317.0311740015	3633.24544356778	3015.33909638673	4092.94737023329	2407.7308100357	1626.18985053593	2733.58532185412	3330.06953666515	2830.69492250176	3094.50500853697	3852.45173230033	4388.13684250442	2154.70716515173	3359.21102629544	2338.83095675556	5898.59879880728	2097.91511826293	1588.58991544607	2350.48712157393
ENSG00000157927.17	6.0478533628744	0	1.00053516639969	2.00506667544567	4.0020351388271	1.08705516118634	3.00305849928922	3.03777268720836	2.00073005852195	2	1.00869138979482	1	6.01793255636989	10.0909297170142	10.3314835278369	3.02442135765493	2.00555355796882	10.1065857322157	0	4.01229152448472	3.00924417962589	0	4.00876300494215	7.01653410692427	4.02692917172241	5.00624394220752	5.01664479027705	3.00110308063211	10.0266197048105	1	3.00237802459103	3.07337185497174	5.00381541969988	0	0	6.01097425151059	2	3.02665763393874	6.02009843486885	0	3.00152982065026	27.1718404511142	10.0317781214699	2.01595838921751	4.12659531564222	2.05651386661117	11.0347750786422	2	10	1.00308471354726	14.0185637390101	10.0757421828183	1	3.00669926855745	2.00074655409989	5.00349822410527	5.03922115829582	7.01039241342101	1	2.00119117354025	12.0631816263967	5.0213833863492	6.01666180859421	0	16.0373693635062	4	2	3.00203589982185
ENSG00000157933.10	1584	1376	1745	2434	2056	2639	1549	1663	2781	1444	2836	569	924	1153	1555	791	2512	1527	1799	1776	1780	1550	2443	2034	1321	1219	3810	3234	2113	2535	3636	1544	3567	1794	1923	3049	1743	3015	1945	2182	4292	2928	484	2441	3986	1496	1211	1160	1476	1077	2866	3513	2859	1471	1753	2641	1798	1715	2177	2318	3385	1148	3261	1629	6010	2362	1240	2233
ENSG00000157954.15	2013.36017389477	1238	1712	2255.11048947314	2649.15623817044	3210.21018595567	1937	1968	3439.33530795324	1402.0804376978	2822.74527198521	858.589630897053	1751.13479715812	1369.41425775435	2251.11110533716	1535.48195737197	2439.60399599809	1589.97736967937	2135.23701893841	1864	2115.20092283169	2108.07770625842	2131.0022197097	2288.20834204196	1343.44671002627	1615	3778.78986451678	3498.1568101716	2082.04052432656	2773.06988508595	3925.03691171919	1689.6083609257	3483.85878170194	1999	2169	3098.82763515518	2355.01923356562	4106.61851694071	2576.13821287911	2826.02271600382	3902.54489385829	3343.39042689709	784.952582142121	2212.26093863148	3670.79336260744	2168	1451.91386411624	1341	1590	1405	3102.1210879868	3126.27858241373	3052.10030874577	1752.80628566374	1734.72119632692	2565	2231.47032001226	2139.10777172049	2949.79968995687	2625.67816383418	4013.81787229807	1790.80556270803	3241.405909928	1720.33306428093	6017.96984649753	2226.07024033236	1516.12874242894	2251.5061462815
ENSG00000157965.11	0	0	0	0	0	0	0	0	0	0	0	0	0	0	0	0	0	0	0	0	0	0	1	0	0	0	0	0	0	0	0	1	0	0	0	0	0	0	0	0	0	0	0	0	0	0	0	0	0	0	0	0	0	0	0	0	0	0	0	0	0	0	0	0	0	0	0	0
ENSG00000157978.11	3569.0225285358	1172.8735808293	2923.30480268917	2770.73228186646	1986	3649.86603000233	1931.95359400767	2185	3400.85178019038	1265.63849054137	2007.70165011331	1078.42831670118	1350.9570146405	771.14672091892	3662.71251247221	986.010289305028	2583.98078701768	1963.82895265844	1769.20871506441	1738.69743412387	1201.52833314759	1987.33366834083	3063.39101528723	3453.53957808071	1488.61451222318	1220.49059783839	4555.09912085207	4115.32576579276	3078.66761301754	2164.01344982933	5051.17396286836	1537.50793617655	4560.9433744756	2405.62534107444	3378	4262.84562508638	2563.49019901602	2664.86198513775	3917.7054204147	3637.46557453694	5749.40981621367	4372.75947687696	1091.4068012662	2293.38988149587	6402.70627434102	1756.48991752404	1767.02269998756	1753.32098081468	2166.80658793781	3483.51779812423	4075.0939887662	3801.4730182598	3623.43636125865	2258.47074257958	1475.05319929659	2744.74804731611	3824.41261654866	2918.80597093058	2497.00432958868	2496.40462546853	5970.07853891879	1873.85779507945	2689.01993890887	2545.49100382422	3993.38815010888	1969.38405093179	1277.5554051462	2727.62189028066
ENSG00000157985.19	46	36.7251575745509	59.3565402777594	70.543231889467	51.1675809208544	78	40.8211521563661	144	71.7883299374991	70	133.293066973428	105	64	38.0213057769973	127.683215379923	37.2016394595945	96.0151300052663	98.0233051343398	177.906585557384	109.03292127093	70.015091797891	51.999178831633	196	175	49.0593535071785	93	114.010112192842	102	120.409065645839	164	292.025328892105	69.539590114206	288.254589033896	187.030692436424	54	278	190	223.052412089593	140.464877864499	152.37774298958	114.009209962225	164.61410085553	47	145	137.231514895421	82	62.3053867783826	39	156	59.5738764321681	140.01801968189	201	124.531862155751	72.611769507461	83	104	327.7154854715	160.049490744278	231.854885449199	97	262.325303015049	50	123.014240251155	124	449.736028683806	238	96	205.046878934112
ENSG00000157992.12	32	12	29	27	34	25	28	25	43	18	30	9	32	13	54	16	20	18	35	32	19	13	15	41	9	15	48	41	29	36	74	27	76	43	8	65	24	50	81	34	42	75	7	45	89	11	17	33	11	27	26	56	38	34	25	21	35	31	36	35	95	23	17	40	77	22	28	19
ENSG00000157999.6	3	0	5	3	17	16	4	11	18	12	9	5	10	0	7	0	27	2	9	5	2	6	16	7	3	17	17	14	16	25	14	3	23	2	9	17	7	6	37	10	25	9	11	12	9	0	10	7	15	15	8	31	15	4	6	10	31	5	10	20	16	4	6	31	12	0	15	5
ENSG00000158006.14	489.174181682629	272.038548641888	339.851337126141	433.103919120149	401.385469392116	691.256753960995	348.802372412249	503.21594338864	643.773338417513	226.613992096009	465.747304208838	244.506447311709	344.545176267911	173.37548945223	537.198434414325	232.836088899654	544.176685257775	448.545785565565	555.568927553362	316.751575082545	271.311990404101	398.672084231379	603.897881032094	613.03077824894	208.808020980948	369.736490206471	885.195436408163	903.84574685687	665.324966025065	643.909607630699	884.31469318135	344.451851434694	982.771440753314	819.542342068861	412.045928410597	927.417919872419	615.488332030267	978.408788723922	902.338890122339	464.305931225143	991.128856779711	842.963545871559	262.016126416935	463.121585626123	963.638111983924	302.552443441509	307.806455241119	247	449.675389868352	460.8597750211	550.499863187299	748.139321507853	943.000845131778	401.909922696299	338.886245380742	693.716384336137	884.570274739392	609.573442471201	665.064727453849	627.252829894919	1001.90758966015	397.158688763732	609.125105019401	535.2089725318	1213.89510402072	430.497978649107	382.63794235792	577.722695080031
ENSG00000158008.10	0	1	0	0	0	0	0	4	3	0	0	0	0	10	0	0	2	0	0	0	2	0	6	0	0	0	2	0	0	0	0	1	1	0	3	0	0	0	0	0	1	16	0	1	3	0	0	0	0	0	0	0	0	2	0	0	1	0	0	3	5	2	0	0	0	0	1	8
ENSG00000158014.15	8.00569135026111	4.53988665574334	7.60352892268817	16.2616120197821	35.1572274405954	23.6057581315313	5.27242547447332	5.27271424708412	19.6992961279315	9.39875224983661	9.75501091258731	2.08298914502043	8.91522136779241	3.25055627284484	13.4943425351635	7.38550625462523	26.1233884562386	4.09217169066321	4.16267331382202	11.6940001536421	8.40396165748548	7.41180686139825	13.5930486839051	9.31007112842119	3.30649520373307	7.60930467977974	22.907423644664	20.624068659801	24.8738972696319	8.81618896495639	19.8128432169357	12.5059193965515	17.7513083172075	23.1191908673895	20.4966590692066	10.3108466000814	10.9050806065048	16.3623043454961	10.2160511734357	16.9920272711824	19.1723960710621	46.5280001472482	5.02128665052021	18.4674097077002	12.7089810747959	19.173350501958	8	10.1672580413226	19.1817900008046	3.11720802310907	18.8955200781431	5.3489643879457	20.8956879633935	5.24142685331483	7.62061738210836	12.7196048972727	9.61807636502329	8.56719445159187	14.5310627127523	11.735375442931	19.7514814734399	9.29692081814308	16.4743243223211	5.23401807818693	26.5984338995581	8.08108396538023	17.1340600499081	15.624029748042
ENSG00000158019.20	460	327	407	509	460	743	422.137607651228	380	604	295	640	258	514	240	534	270	433	408.917845705267	503.855761879287	393	435.356010035185	534	556	691	368	289	659	828	500.551027002308	488	1137	407	835.059443212347	592	464	727.209883090764	464	850	595	1016	926.760017738099	683.097754071753	287	554	1004	519	251	385	386.374831690153	327	811	639	628	417.679548557334	417	617	490	528	677	605	1100	572	681	404	1369	554	303.046860027415	520
ENSG00000158022.6	0	3.09985869860409	0	2	0	0	0	3.15026416774004	0	0	0	0	0	5.18961150815887	2.06908788181146	0	4.22821873139876	1	4.04128099154209	1.09038825753141	0	0	1.15166863048396	0	0	0	0	0	0	3.2122408673349	2.11090037472715	1	0	8	0	1.03943558534395	0	0	0	0	1.10918064345764	9.05006478565545	0	5.09324973447774	11	0	0	0	0	0	0	0	0	0	0	1.07334719856322	3.22552293786568	3	2.06107382702903	1.06102940754439	5.09038344202662	2.07708433946479	0	0	2.13323702992625	0	0	0
ENSG00000158023.10	55.2972157489558	49.7187758048122	57.9667326157873	61.5656703026079	113.265613063446	97.8641621349852	70.9971285596377	45.1282052488035	95.431136106906	45.0434113505904	72.351928238219	23.5664386491027	88.9174498557302	132.193772400903	98.7152394985085	25.6662500349041	98.6323366814469	42.0070559444436	59.7492969164586	41.6581660911068	66.2207390669185	51.7284629886643	141.252928273126	69.4801118691827	47.4636226463535	73.8309582005843	109.362171577617	127.116098127725	99.2712064469453	81.5248838220915	78.2416909662845	81.7775784289235	155.940734567693	57.3247320904695	78.9292941646528	84.8557617623296	52.1523791173343	98.2672473441591	131.04882136927	102.857549664438	138.302069068563	434.126769465694	101.256658612479	88.3484711603638	80.5693155743661	44.8633060771461	41.4513789440322	59.2492008075696	50.3477400215503	63.848319188932	79.5676589135204	113.582759735237	137.833676543514	57.4797920929715	46.7240615578012	78.6986932802927	89.9462050575487	54.8856473917935	68.777101580008	96.8151599109606	366.502139239904	120.770780677525	87.4081420718003	98.1273950335405	187.892241105737	87.6202356193907	50.0146847229012	141.825864216238
ENSG00000158042.9	187	98	112	105	143	139	105	132	173	60	82	55	93	37	176	85	160	130	186	87	111	206	177	130	66	99	218	245	261	179	300	86	260	261	134	268	210	317	429	190	287	277	67	142	259	88	130	138	123	271	166	206	225	189	66	168	319	243	203	308	309	123	136	147	221	147	105	212
ENSG00000158050.5	170	63	89	111	169	298	128	272	209	141	402	270	153	53	270	145	254	157	159	114	159	204	331	274	90	90	326	390	219	302	298	103	502	665	160	517	437	763	415	204	357	329	140	245	234	232	120	84	392	205	457	392	403	258	136	256	483	210	279	410	388	154	203	221	376	259	295	396
ENSG00000158055.15	1	7	1	0	0	0	0	1	0	0	0	0	1	8	0	3	0	0	2	2	2	2	1	0	0	0	3	4	0	0	3	3	2	2	0	0	2	0	1	6	0	9	0	0	1	0	0	0	0	0	1	0	1	0	0	0	0	0	1	3	9	9	2	3	0	0	0	11
ENSG00000158062.20	2522.00462958739	1115.00284032947	1221.0070031258	1742.00745925744	3319.00790606461	2434.03266531629	1372.01168599308	1711.00946878094	2978.01606444403	785.003374180681	2902.00644624377	972.00712533163	2123.01814527178	637.006227165664	2515.00793792921	984.003694353938	2819.00833643924	954.010162904374	2657.01631964609	1149.00506274514	1479.00510471553	3169.00809482292	2363.00346171586	1865	849.002086215025	1898.01231229822	4637.02713199091	3895.01732298774	2914.01185031853	2191.01299724409	2963.01224144296	1113.00506792703	4039.02359539224	3037.03677031709	1633.01261203649	2437.00309859511	1953.01713726724	6600.01197348367	5119.00614338954	3004.01468488835	3643.00805702153	3264.00316450403	988	2717.01173760277	3083.01512894829	2252	1433	1303.01596298401	1057	3076.00455143996	2064.02522992067	2465.05174096196	3804.0064417844	2269.01603754732	1419.0054903386	2779.02410286038	2872.01874432201	1699.01207186334	2649.00708662823	2888.00565331436	3302.01802988451	2078.00459794898	2151.00470761368	2451.00746757447	5524.04344730328	1976.00471993416	1884.00648365084	2361.00368061618
ENSG00000158077.4	0	1	0	0	0	0	0	2	0	0	0	0	0	1	1	0	0	0	0	0	0	2	1	0	0	0	0	0	0	0	1	0	0	0	0	0	0	0	0	0	4	10	0	0	0	0	0	0	0	0	0	0	0	0	0	0	0	0	0	6	10	0	2	0	0	0	0	0
ENSG00000158079.16	31	30	35	49	25	65	18	38	53	20	23	15	17	20	39	6	79	43	68	25	22	31	70	61	27	37	105	70	82	38	114	29	105	77	48	71	51	60	104	64	145	103	30	45	104	21	46	19	41	54	37	87	92	42	22	68	124	58	57	107	89	11	37	45	118	27	43	45
ENSG00000158089.15	213	81	91	147	107	80	57	26	95	52	344	25	121	40	193	17	103	122	94	66	117	72	53	108	76	42	104	235	68	73	72	46	63	56	60	143	15	238.120881892406	46	50	89	86	17	46	55	51	17	50	29	32	137	77	118	92	37	96	57	114	66	31	75	48	120	43	102	48	15	55
ENSG00000158092.7	425	180	273	372	458	601	238	412	529	156	397.994832249493	159	199	134	363	157	648	379.977287818405	622	264	349	559	525	395.873585027461	243	306	789	874.971850641536	559	459.972695223441	797	214	895.973092707468	854	421	767	484	810	1006	402	829	607	151	291	641	224	315	282.793362016347	407	591	556	622.850675022853	989	475	212	563	939	665	582	839	890	320	592	390	1146	362	375	366
ENSG00000158104.11	24	18	7	22	42	38	20	17	59	3	16	8	60	20	45	8	17	8	22	9	40	21	16	21	14	15	38	34	4	41	41	9	20	25	8	54	4	20	30	40	31	45	1	38	35	7	9	2	6	24	34	43	12	27	15	22	20	10	30	13	29	2	7	5	52	18	10	13
ENSG00000158106.14	327	124	180	201	232	479	111	239	220	97	151	82	143	63	435	57	169	167	149	169	107	281	316	255	110	183	359	329	310	183	296	115	412	207	233	363	155	237	370	328	687	392	102	302	436	186	148	111	217	459	201	249	382	219	137	309	329	241	209	684	541	154	154	269	655	340	143	262
ENSG00000158109.15	1877.92599653556	1245.30477693134	1532.33340700762	2023.64218509354	1923	2558.08579176834	1499	1548.57067157266	2500.48351117419	1300.95357281426	2582.00911254892	655.768574358371	1556.66886987123	1285.98414557478	1867.2939769664	1378.7345411566	2208.9952917981	1447.94189170232	1692.03699135431	1693.82598216238	1995.52166335094	1709.8750265877	2144.8680161586	1737.94101028107	1342	1552.26672377774	2701.80514651729	2778.41877075512	2001.53002504131	2105.5634536258	2710.92483101593	1530.65670339885	2758.32323880913	1695.83294774272	1719.77379070606	2483.75900622361	1927.21302098412	3228.90460509963	1925.52299649186	2619.34202984874	3211.19929480613	2343.4159253646	803.500423105465	1756.27029589572	3359.63877104436	1787.44848774868	1031.73700676505	1179.86078981465	1448.71102377158	1268	2879	2546	2599.55305469642	1508.82704137822	1663	2352.30604211364	1601.48077917832	1888.41862414813	2782.61980613559	2069.33187276173	2936.07281590635	1570.03348505889	3302.34812724832	1430.72799145641	5950.37224541419	2150.76376138352	1234.73508564757	2016
ENSG00000158113.13	5.00808992307556	10.0738129671794	10.0038839418117	5	13.0490048580811	22.0725966183887	8	10	36	0	4	4	5.01199840740852	6.04024462442685	3.0017944272264	2	4	8.02920468593517	8.00757576539166	7	9.00230738246366	3	9	10.0118458024371	1	9.27460015023978	8.0080086143184	20.0012906807795	26	9.06315697111463	10	18.0138532348499	25.0209990323886	13.0044822307226	3	6	12.0059209075499	6.00126489385567	18.0144591352172	20.0129644769905	25.0134796064324	33.1590810996952	8.03605909185886	26.0154112257513	15.0090766191909	0	5	0	9	29	12.0013690668342	12	28.0250888496833	5	17.0124078867884	8.00414914622392	17.0145094106747	6	16.0258704663902	7.00788775380598	16.0401402305705	13.024654592442	6	6	28.0317375816919	4	2	9.00498767142607
ENSG00000158122.12	144.778604044868	92.8772697828964	90.9509120850588	133.079878751833	206.569240166317	213.04044543078	89.8881392811052	151.366914309225	153.319682762906	43.9520284251639	150.00068072619	60.3749853603515	102.575252494493	105.294903747598	133.444611944091	65.0510939630488	187.396375500506	138.848824953452	189.106630743029	122.728492676404	108.487025998728	207.074151503817	186.407696950011	167.772270204361	64.267370744816	133.89999726179	193.496222236451	310.34864048764	191.331845209296	175.531242365892	275.809921631752	106.684364366865	300.68884142441	303.440400946198	155.477153139669	237.25525601231	180.562747919289	281.627879128069	400.159199656747	223.528336297901	338.388006408367	357.858196775749	140.576175573386	134.851226559951	284.749607223626	102.454091705625	135.428749771302	115.368226649476	114.818327668874	199.011739622473	174.536741529451	207.198091298858	397.986128425567	148.797512234326	112.156625587932	210.453861665802	257.958026609213	188.33365824546	252.581670341228	417.309069349785	397.344142730407	191.05220345475	192.892232201987	146.571789727819	448.590195822691	108.06810385616	133.400155169757	218.44809877515
ENSG00000158125.10	6.09917826941007	5	4	1	5	10.0896236339391	3.05305958532322	4.39085200181602	3.03682224139752	1	11.1493402793423	0	4.32258379676887	20.1866273352329	11.0128613672114	2	17.0067383557816	3.05057668207349	4.02776296824127	3.02804804079524	2	3.06671401803588	16.0742440180212	3.02968837572324	1.01516350633523	1.03414110892036	10.1073806843817	7.23765311844298	6.26334444827414	5.0125662296393	7.61758885082533	5.03471721483	14.1212011731774	3.00694577058877	8	9.05361668220339	2	13.1052352321938	7.10670695337355	12.4627269192552	9.16190729533677	35.3263497554009	3.04683908216807	5	11.2407641865564	7.26579455769809	10	0	4.30876668547215	6	6.10815870035302	10	9.03041391118559	5	4.06940335984007	4.19605995283871	11.1265891359307	4.05185425006843	3.13296512993089	4.47244192600695	33.3149256593377	6	3.01010152697028	3.1104197478461	10.4321914728775	15.7165351654793	1.00269102089932	5.06804335612808
ENSG00000158156.7	1704.8568702011	825.507041037224	1446.71311259592	1542.51297077157	2039.19087680797	3136.70072666719	1455	1065.81043257262	2517.72748783904	898	2133.53671437938	281.68314013424	1352	2011.93286375375	1534.58864638485	732	2457.75248098288	1295.75415524107	1394.67659678735	1406.73361956067	1769.7473595551	1355.55330928132	1604.73002575965	1084.74347249807	862	1098.83951636275	2847.59696905455	2413.70204314388	1609.67719224882	2271.52341351874	1975.11843074542	1151.88236512659	2012.99421899165	642	1785.4345091682	2001.12194629976	1122.29717541202	3253.82332076631	1334.34055353186	2179.27740944203	3431.85474019268	2143.38380081201	416	1631	2112.56771361794	1442.45650065077	724.554366106085	1058.76150450286	820.559197951474	943.543629206837	2798.85839368413	2174.3319369382	2478.2424388443	1238.81351722837	1362.56735698748	1609.20826032772	1111.83779622188	1767.82010223061	1390.98824871166	1239.54025570348	1722.37455073377	1320.83385553246	2975.46151184963	1053.00873589726	3857.50008215822	1660.83334381474	1133.64503506942	1456.18126138414
ENSG00000158158.12	141	157	175.247983122952	198	207	317.248445120753	141	233	271	144	230	104	75	59	210	82	289	164	222	205	160	300	306	236	112.207663926146	149	430.255208156937	401	232	299.681833366954	424	144	502	248	161	375.263865756511	248.238655149001	358	306	247	499.217469906789	380	74	309	443	144.170338638917	162	73	198	117	209	320	385.210133817809	178	171	232	310	252	347	911.406911678826	417	142	329.225042087291	324	660	246	198	247
ENSG00000158161.16	635.063738359455	396.943685459587	586.580229275897	568.135475024316	727.24677894873	963.980166169211	527.425058012958	685.439462689497	963.638142764092	440.050509451914	789.360255638218	244.003499088089	377.683518580367	287.126939569738	651.600691925643	264.509906080737	902.461346860688	541.038807276252	701.458456177044	440.75859800147	472.221028257793	711.763804284964	727.243901411775	697.26512803624	548.104732674916	469.393660695002	1201.78664206629	1149.37745999961	786.554797440831	849.867880617136	1580.75759147806	418.790013089844	1218.22699922372	673.931661579977	603.3131442053	978.054979852726	598.486681833884	1178.53556458079	1106.85977670045	824.298912361015	1487.98227986568	1168.85237565472	295.56266087346	645.312084408593	1074.83986150103	427.226017023135	428.8763452382	432.966361016616	431.80988669245	452.045185827206	864.747516849287	863.936865815395	1204.26261079622	824.504241218251	422.92666579159	828.023635031549	947.874945603718	794.047580908953	890.187874659923	986.045642386742	1365.7007238093	436.797834585259	904.035082501137	649.835277116089	1736.39415245098	571.434377221521	523.76224692634	720.25044985997
ENSG00000158163.15	14	16	10	7	22	20	10	23	14	3	15	3	1	1	6	2	2	2	12	4	11	14	12	12	3	5	3	18	8	12	9	14	25	4	3	2	11	43	10	3	2	17	2	10	9	11	13	0	3	9	10	0	16	13	5	33	18	6	18	17	13	9	7	8	16	0	8	12
ENSG00000158164.7	0	0	0	0	3.24270676962968	0	0	0	2	0	0	0	0	0	0	0	0	0	0	0	1	1	0	0	1	2.19254774316496	0	0	6	0	0	0	1	0	0	0	0	1	0	0	0	1	0	1	2	3	0	0	0	0	4.22517004623743	0	0	5	0	0	0	0	0	0	0	0	0	0	0	0	2	0
ENSG00000158169.13	88.8629669554481	47.822338489988	67.8321964702641	66.8406683558129	76.0721027634858	137.036053271874	87.3991924687384	86.5558671271658	138.949138018517	47.6386873684614	87.2646747111718	42.9431920316135	41.0556955111227	35.1089188045265	110.144411317659	32.370960884299	104.091734015539	65.1124216560959	78.8584145780064	58.6874615818063	61.0789128400892	72.9615614525631	111.941166729812	122.271486230146	54.913757085599	69.682340152931	173.318926108	167.876961186749	108.81804618736	91.397054468029	180.30161459375	62.75438570739	177.117728061872	125.409356374556	80.7874514646716	146.526298066357	134.518751506427	154.843966045527	163.940047674272	149.191450540704	184.115553672282	214.89284778906	38.8920200328054	97.8883168491203	150.455537051425	61.0177584385226	67.6852362267661	38.2132627604561	91.6439873131148	96.2132019359463	78.0655960494837	191.494670372652	178.012692237384	96.3578727765271	57.7540726510657	106.130400152737	131.836170381329	93.7203309414657	113.802102351508	152.869348987442	223.460175736402	93.4665428668873	112.49686978366	113.353166473719	252.351079846383	56.6702283939197	44.1959880044289	116.550221436985
ENSG00000158186.13	63.8748462249598	37.7407132700939	56.4716061822462	39.8155395229551	121	128.399326011877	32.2083319969558	80.7236346932534	73	38.6847521394094	59	41	55.3145298359721	13.3075753115049	78.6890622251215	44.4533449618748	93.9219765198733	39.4136427685088	143.625253790965	76.3468018536394	37.0470033748369	110.476449685326	71.082335558288	103.840914775825	39	45.2878672469771	122.191212061245	168.909354650336	92.1383038311682	82.3931076673963	86.2873972208746	56.0245366838119	134.20786011634	74	58	75.914501960612	74.079847332268	60.1361714236686	96.134219601165	54	102.007419374143	98.5857868356946	35.9500329246237	67.2091850586704	80.1343637072869	40	14.5767344791202	59.3168165098398	16	43.0431413900816	34.3810930079677	73	105.873801071693	87.3076988830072	57.1115446725029	69.9706101306775	81.4039115029921	41.0068095007748	103.452458979003	34.5824393089798	87.66245845407	63.3414678930996	105.242658574804	33.0178810929135	219.473659554487	64	59.1427384658459	34.2544945656611
ENSG00000158195.11	6209.56642856269	4830.41779851839	7204.32400316768	7228.59345085331	7148.32514388337	8298.00435864073	5506.89483443205	6775.17556870801	9414.11976807986	4554.64146065969	9674.34718513716	3124.72851670028	4728.28939267741	4035.14095338823	6881.80960766045	5782.48896230834	6793.8229127448	5366.64840802898	6914.69313955346	7137.33210138897	6968.53448218744	8647.64059609113	8170.08881472405	8287.47391213808	4774.11879121186	5750.96918218988	11352.496039251	10642.9814670189	6613.59943084194	8402.72046219942	13065.6343728973	6476.74337603148	11023.2160356506	6378.0520419165	6709.67262241166	9622.16164606097	8892.62833689362	12247.8691417516	6753.89308623083	8427.33975404429	12523.9477651956	10323.8819522775	3130.3646149613	8148.40348613733	11902.3901801642	5602.25104994096	4139.17418476036	4154.32172813781	5153.73176135087	3500.43636540173	11370.7875187736	9565.65697489213	10111.0758450861	5656.32121619958	7030.89898913212	8288.03589970457	6274.53123985882	6677.24644831053	12378.6416515203	10391.1775394935	12199.1262604937	5640.12241749429	10216.6213272332	5152.08616218508	26732.1147928886	10264.9779713325	4954.78745767674	6293.21002419637
ENSG00000158201.10	969.064135058515	455.030061626135	828.08067548703	933.034090811721	1388.28919413112	1588.38602351099	654.780225535673	981.639154308792	1333.78190671462	359.562624144875	1336.15480652996	233.145176809173	333.176973972726	521.252714909207	876.062902410528	284.488251292873	1784.38257010335	802.823008703473	1401.94347848751	661.557244215129	968.021457424354	677.907759721623	1075.36960110666	837.365142590633	479.374041630238	775.015372926901	1952.47867877927	2136.94888363463	1238	1316.21479403657	1421.56264161061	468.827721100102	1930.17128674568	734.081308619193	884	1491.85185103218	621.037330968555	2351.6553846893	1889.03809008933	825.41254219985	1989.21869102757	1599.8036766494	236.103610071377	668.722961949805	1103.03536755974	413.181451910722	780.276334955244	363.861433265861	625.278535837027	892.634494696705	1453.60723062965	1445.22149248907	2555.11994087186	964.473944340511	568.370009539229	1045.03671413098	1542.3942471817	1331.10237862071	1107.13068565613	1124.76124464645	1296.12357049106	584.259983092832	1569.13305704472	834.413833445952	2126.46744758952	817.555997545375	724.011823356634	650.091243268348
ENSG00000158220.14	8.18005283169963	8.46992482035241	4.00166722771571	5.08988695636219	11.2338604183885	11.482940862113	6.86851561795152	11.0684716744192	11.3117702053426	3.0337150095714	17.7697010976124	4.04591115931262	7.38446931116361	17.0607236887205	5.42804701659001	6.43608839745134	6.63680892354892	9.02540181613442	19.4533224669937	4.24146749403628	24.6958410092255	3.74920018836408	17.7976487812849	11.98107264577	7.78530383208438	6.27533564648528	9.53513471218079	12.8222514775319	3.42079765267535	10.1990899468679	18.9960545796128	8.3809473323774	7.77649639270102	1.00489692724069	3.12485525197369	11.2738279758195	4.28229068937214	19.5752769175754	12.5202893513325	3.43323801786036	4.05767695898345	44.3225051106734	9.89759741042991	11.9133382632874	6.81041082745655	0	6.24111794141244	6	2.00157928988654	4.01514975933848	7.138000416299	5.61983875574984	20.2302070410307	8.31479140256668	2.04375022395091	3.19603620880775	15.4290565252744	10.2101257123518	17.2435187637718	15.5955232991013	47.2667481000873	6.06860258432309	9.06329421244316	6.15353662744082	27.3334354812379	0	3.01961306729651	17.9366142370918
ENSG00000158234.12	34.307632948894	14.0896927362135	27.2085126533515	30.3938121115615	43.2687692527128	41.5431675081247	25.1466070273248	28.9423019520923	47.5958045113643	8.013040201407	30.0739583209364	11.1565495909547	27.2248026223394	13.2025333008151	42.225575915879	12.7414288239587	49.9838619914891	40.1531953177483	62.1876431646048	20.0593773841638	32.0114995578797	28.7094445280856	38.2347237522473	29.0576813058632	20.655488012192	30.2955415088756	90.2163244406792	109.325638071975	36.3381362917838	41.082489960859	89.513516627524	20.0301013795221	86.9090146840197	56.7949194829491	25.1023829257661	65.0774232962349	45.2355719282294	81.6567108605086	121.823017821867	40	73.4628013857538	67.1774294585999	15.9294863725016	35.2170487202778	95.6760617599097	20.2619142019057	9.11926899608625	13	49.1263637886811	57.0660502646758	50.0921117337557	59.1723606943989	101.190979233479	35.5675412248924	24.0088315727251	37.5998251802748	87.6782980075905	57.4291714818951	65.0620321736078	126.916426187869	90.701655792385	49.2092891329391	54.1045348096057	89.0243330562703	119.816884913386	7.58794723162443	26.1014968676005	25.2949306351223
ENSG00000158246.8	7	1	3	3	1	5	1	1	4	1	1	0	0	2	2	1	1	2	1	6	5	9	8	1	0	2	0	2	8	5	3	1	5	0	7	5	6	3	4	9	4	21	0	6	7	10	0	0	5	1	3	2	5	1	8	3	1	5	1	4	5	0	2	0	4	0	5	0
ENSG00000158258.16	2.21258575897023	11.1005873272373	10.1838083291827	3.05292179971924	2.00781947120925	6.0257345415393	1.00853603330704	1.00388456751547	7.42627201194522	2.77040404828737	1.00210976038952	0	8.34017212334061	8.16043704985294	2.15159820682427	1.00036551061853	2.00790938366607	1.00205479236264	4.0208664152556	0	8.04137304538725	3.00969195250837	8.05766216760773	6.02979861795345	1.00559385317987	3.00174867406674	9.02757748683102	10.0564997266895	9.02142399914297	5.02498332506106	2.00890350127273	17.1128326466396	8.03517151287436	5.0204881590963	0	0	7.00981836753744	4.13604184241054	7.02295508939664	10.0394230221956	9.25448988973213	50.7034419900348	13.6165617255357	5.05597063794863	4.00853901085261	10.0389827501373	9.02280864240378	1.27507241547337	1.00088699105298	4.00277815895196	3.01248372513726	4.39212963350184	2.00446247769411	5.02057536633945	4.01372367873597	1.00315398571094	6.01217079925593	5.00562737901894	4.00835291830974	8.02812144723532	29.8327350181871	9.28773014334867	3.00479096771695	1.00406910026054	4.00846738471538	0	0	33.7054347166466
ENSG00000158270.12	43.411288928356	39.5420537905339	36.476118848277	43.5092481042766	37.5361041639253	61.2280069221268	31.4036359447228	28.2900119603508	79.2003683248831	21.9386111633891	49.0499737600076	23.5358903231651	83.30313777043	103.347072854283	88.5603415550013	22.2885992999708	38.9771233750374	40.7614111074623	49.0602083582057	20.3621257038549	23.2821062996466	38.1612114281489	72.7978930071076	36.8291574817074	36.7428152619074	16.13175043678	89.8033539942151	70.6994152243082	91.2056170354675	47.8671936037636	123.95681788259	75.1160156501712	65.0220946235642	55.8224296735181	19.6697890450135	84.3674203095055	51.4727426848909	69.1898703580842	63.6947388355517	113.23599214799	113.252336233714	290.458471412157	93.3687949497522	35.4255478785006	67.5377034988388	32.6212541434409	35.7616855254304	35.9989328275715	18.9658889212069	33.8381088324805	44.5279646556362	49.8655576488937	61.107771540549	34.3944381994593	39.8753338183759	45.6745625565348	39.1374893115528	45.1421899556721	72.0381620694513	45.3915632223275	407.804453779794	109.905690024407	62.2699288414027	19.0022913690195	133.156568821004	47.0959509573914	27.1230126530271	116.869425546497
ENSG00000158286.13	41.0618183049728	32.6118423948498	40.4364871846639	19.1734823872438	77.6280984233295	52.2692494934598	31.7022619763905	38.6274693150296	38.7917302683177	30.054925933393	18.3639691943423	35.3345982624697	26.520431492365	29.4716331457627	77.3850122290179	28.3835104373345	34.6092982814165	37.2502387509179	49.3159147885945	54.3801614164036	23.5089710356849	89.8573941008683	69.1407577725951	29.0987753536525	27.072129629881	26.3923196358506	56.3404923644525	88.6548006897977	54.7918769275774	42.0136938762049	42.4840695475894	26.5092267785852	89.9154040459097	35.0548500326341	34.180597652979	78.0937051369569	61.3823706848096	30.6055656092334	74.1657862367337	70.1375151850813	73.8211213323679	115.747251216579	48.8942844811307	66.1160404955859	64.7269394641587	42.9195783225398	34.5520133219306	9.62904693236344	10.0951582836963	48.1195948638073	37.4106950779555	58.1419193313169	72.2878726865809	33.1816835954824	23.083595505655	57.436338406034	24.6127329259512	59.592798102272	75.2988943706577	87.5515690823468	87.6714927848515	23.8328000800977	17.1438145217541	47.9942279059921	81.1943019670447	29.2685901473004	17.1863310738961	60.0976389248634
ENSG00000158290.16	1270	637	1174	1542	1460	2373	653	1332	1834	524	1511	349	494	552	907	482	1948	1068	1390	759	1382	1465	1603	943	634	994	2476	2376	1682	1624	2033	549	2415	1537	1199	2004	1166	2644	2121	954	2769	1827	294	1028	2133	782	945	607	897	1323	1759	2117	2954	1199	761	1538	1632	1585	1424	2861	2124	716	1994	1194	3681	1007	1061	1252
ENSG00000158292.7	71	51	35	26	59	47	57	33	43	52	66	50	18	9	53	27	87	41	77	38	38	36	70	103	28	47	106	102	44	70	37	53	107	97	37	86	59	136	66	60	69	82	29	69	49	25	26	14	49	60	87	96	90	55	42	95	106	62	69	46	40	32	79	49	92	81	36	37
ENSG00000158296.14	2	2	5	9.11632764487105	9	12.5454996920841	0	8	9	1	7.05810334972013	5	7.14732677755142	16.3767813945299	1	2	13	6.04145327247653	9.02415346076918	4	7	2	5.21009176928517	12	4.05130445272029	0	6.02063437115735	7	4	8	12.5645480341695	7	23.3822722615093	6	4	11	2.0066410276353	13.0871083250748	22	2	6.98800624842098	38.7444241604539	3.03819376222244	8.09536968693494	15.4374166428855	0	4	0	0	16	10.027847922043	17.6401166791849	5.02398002231662	10	6	6	13.0218015238256	5	11.0594248535233	9.84799034541778	38.2461901405507	8	5	8	28.414041049079	8	1	6.03727400415982
ENSG00000158301.18	30.1167947935268	10	21	11	11	30.0658793427599	16	31	34.2130192909343	5.07933147228902	9.12895633236818	8	4	3	19.2369148142104	13	27.3981163687067	26.2249676121898	21.0932793960232	21.1239496329615	9.80498378418128	29.1719507190432	34	34.1327937953	13.1903412801591	7	40.3256751177392	51	33.3451011024814	17	43.0804070261127	19	36.3313330445872	18.0676148348589	30.2709988322725	43.6188337839663	23.3007835746776	38.5089739740352	27.2942524372278	15	64.6526728570138	34.0034371335991	5	21.7284772776022	48.386899283928	16	11.1773721521717	6	24.1808718978543	20.0716355753677	13.055909416417	23.7822696281582	20.1239312579503	15.0567866501067	6	29.1222638387438	38.0620641663945	32.3216981684602	33	42.6586749030835	67.2217798720545	11	21	19.0590439352538	47.8406848541921	25	7	35.1335258094025
ENSG00000158315.11	3.01294491749363	3.03762878013272	3.00421976950162	2.06240905915382	3.05109743192689	7.1677807949985	7.41651638848507	6.36574537110466	5.07041151369561	6.40432650667334	6.18712375454468	2.02959278457559	13.5991347674238	9.98462796669968	6.95243305929658	1	12.2732490947335	3.09170969477017	7.29333480230434	0	8.19905061007687	7.12929927040843	7.56346170974247	6.97222406738969	6.25656041521625	4.06174268451007	9.44776447039837	22.8433739495632	18.1135760971386	13.6486005704011	9.2074721879989	11.2470939698173	12.1259584394928	7.11946935508741	10.0145700494961	6.41952365317017	5.60631854057364	11.3108739806238	15.3482649460683	19.2393276916922	7.03784022314397	41.426527557926	13.1556946584342	11.0787780413642	13.8628467643815	12.0433715340732	6.43762508338893	7	8.00016591923948	2.29651672967654	7.0793910190462	23.4336441122783	6.70048376715439	10	3.41528921101667	4.09395488433571	6.42472854304141	3.13159997149448	3.05757085545873	12.152510551618	31.5251398763325	17.1809786170117	5.00034945534595	6.01026471043633	27.8645836632811	9.36052005269539	0	20.5089477943303
ENSG00000158321.18	166.059976665225	121.415984777535	132.078032108988	181.26947967016	139.075128086429	207.398452411491	138.845410028152	288.523219374056	199.557008250757	191.393581302897	200.142225838058	92.0649143785324	84.9135391047379	77.896366433833	268.642812310498	105.921983255522	225.062255746913	145.735027089531	224.3434332286	234.280246044068	161.84661752085	218.680247210893	369.813844717479	287.246240313164	89.61518037712	102.526774337219	348.936252193404	398.574235290189	258.827938501596	338.173717852219	620.974391728077	189.804898156429	742.933664443128	450.668284441262	130.013345977896	535.56083855975	312.309333478809	389.301407592215	268.317635371299	272.226544226873	522.607594279953	503.645165158001	116.925397459986	427.817839695874	458.484112528308	181.445669425131	236.884344598959	108.13723325467	344.374867154087	134.178624337535	351.339908886266	466.837981640782	520.897170063014	111.696327959281	169.440696378097	231.090128715563	365.207782568133	256.575860174129	336.76052086583	584.23507130214	741.608374673304	126.267268171775	349.549244757905	283.338149227271	485.419664389569	335.473963951047	163.993247098242	403.471688545225
ENSG00000158352.15	16.0734498657894	11.2474484333258	6.90785977664492	13.7006808882952	18.128235186895	8.90890572418136	4.2001680224401	10.1298982437021	10.5628854053005	9.49789935470141	22.3015279410278	4.74090105067183	21.5706350878726	39.6101916904663	17.3797475195089	8.10284573958254	14.5881496630669	7.86107816360651	7.63946024979065	4.3731757245689	9.62927669498309	1.07477139981391	24.7498569112807	10.9537127706297	7.26291338361928	3.89042637428952	16.01410660462	18.275967290174	15.9036789987693	10.2384424327768	13.8908712722663	18.3761818552919	6.8843723499066	27.1938432088836	6.67798371276577	11.5628051149795	6.82770897200961	20.1522210936335	3.48187927641043	15.3574744974464	14.8879544748714	92.3064532884983	27.1482086213093	11.267324424415	24.1049354831184	13.6595436200233	1.06003607396898	11.0469411806626	16.6353046743584	6.58603108515421	33.1812690790855	19.4234194430604	19.7837664197375	6.42627525533145	7.87487599082163	21.8500799399766	6.68364357096818	9.97271002823964	15.1243136940378	3.32261759665338	58.2524745767421	18.7018713409451	24.3265157092593	7.64022983644711	40.1260888606907	57.1018858958662	1.34509420026165	32.4331942295402
ENSG00000158373.8	125.166364541824	37.1166038337596	184.09338037989	176.459339344464	84.5435367716521	404.267778103782	155.506124720137	75.2419536659179	141.96019396788	78.2925299308634	294.950167937173	29.6459912169972	102.468707722543	193.91202141584	186.079105827288	63.6514714862195	256.663851469627	217.349211194834	127.187688551759	123.259419964924	118.408127953166	182.732902727038	105.232423587596	44.1743574874896	60.285712589761	75.1166052394266	202.997318984	190.118534301207	156.610898247729	99.4893610637073	257.927800454866	150.61869487818	117.749376238539	35	206.008602550588	270.411325926411	52.2948628355605	289.729052646033	57.3501869591079	175.80733656145	364.386530737072	198.521109763103	42	75.2776657841594	180.859705482245	61.0765167458973	63.3576156366753	61.9784939569833	46.155723410752	90.8191827167296	359.566154714448	159.225209372083	236.508612690884	66.0788765845892	112.736661526222	79.4223544853334	56.5343202432894	288.632007493489	114.083030271659	152.492185983848	181.345308013573	126.332309891616	351.303046994653	43.3665455559009	315.548846215621	117.878747042455	53.1571002310391	64.3128253271503
ENSG00000158402.20	6	0	4	5	5	14	3.31833801595072	2	12	0	6	1	1	2	5.9123295209205	2	9	9	4.28129238105664	3	6	7	3	8	6.14116603914278	0	15.9987745087393	14.5099824811958	7	4	11.9999878222726	5	6.36099868430166	4	10	5	3	10	9	3	12	35	0	1	6	0	4	0	7	3	12	8	21	2	1	13	3	9	2	1	5	1	16	5	8	0	1	13
ENSG00000158406.4	79	74	91.4502919512968	86.3989341170605	120.78902236062	328.395885389425	163.013619806409	136.35117051931	234.559182684521	56	253.816355521752	17.0035604333023	102.852369562326	146.920732436748	195.154664044802	58	322.63633068529	88.5030467863242	155.577325624741	127.727290473684	130.041845673397	133.574705786447	92.4777471742609	63	62.7375958548187	98	499.436822919746	130.344295756515	270.743460184416	207.982882389099	243.362889899677	92.9937321926206	91.8117846329321	55	121.003829388391	295	78.8522444846654	289.292264733555	124.138377792695	175	188	232.324350099649	38.9668545052905	123	125.953392920684	57.0051233758395	71	65	55	74	166.524052278226	432.820307806854	125	72	91.8504060400276	99.9927161020827	68.6504217873368	170.810240194873	120.689016266802	139.740909907599	154.848291920704	145.704999893622	307.341651179724	66.5290537607891	213.004745241703	144.692748425249	68	66.7266523006179
ENSG00000158411.11	369.004338656143	205.95651216838	311.642155408597	284.614700009586	507.800242077341	526.353941136242	255.208443188272	393.417301489156	512.948725756958	133.173162117119	347.221185832327	159.780595187251	221.41913912476	140.899226163238	457.094281194844	158.865029213122	655.003021223561	324.289185696184	545.174297644995	259.009612178349	268.894214644738	498.22599595118	400.708170747621	400.169074409337	207.669076963257	441.80843563828	688.603787307759	842.751714733477	727.026237206792	484.831546487682	688.249567727482	163.877174826575	800.34830936964	640.391757717182	380.801683753097	611.040444882208	401.690365833516	820.152583293869	1117.30397923491	460.129442727061	957.143649216643	741.472728252001	213.802280119518	508.372157010982	602.279597468413	238.009732644576	373.784610901252	204.658591385926	303.285073038101	560.749694103984	472.640762923396	552.953955657479	1040.62662000147	439.077927658047	157.143093673298	474.811237727418	837.286646114213	607.825449276561	597.321096716025	998.44068253499	633.327000791297	346.538918884761	419.153703071277	437.73538163372	968.814937267135	355.714912273014	399.645114118886	339.070463054465
ENSG00000158417.11	1422.96398600927	819.991618729503	919.501916816802	1343.4001605524	1271.65413526705	1605.94135023178	919.690496704803	1433.13060738708	1561.97342294441	672.879015764489	1364.57189134409	734.063258655703	988.522855463866	293.583782626737	1658.84651565708	742.868861221131	1392.82730353897	1272.67731969905	1302.74407113358	967.131929134111	911.934342280731	1665.22250975033	1730.50548637258	1921.87657083751	786.712308391589	1022.28033514624	2199.38111066224	2523.69064626077	2246.61189518643	1530.40547129407	2912.44388814148	1012.30925878396	3183.44386304156	2502.06978192112	1295.02275538303	2321.38567898829	1590.49929504906	2528.45590176073	2429.52140295483	2640.97369749677	3007.71181591332	2576.30513143807	984.995933000024	2106.78805924733	3580.4633625836	1607.25073654552	1103.36687116419	1640.84955692257	1228.86445626267	1245.21629528021	1607.34146121848	1934.19520701576	2560.5871548764	1224.17797621027	889.654255496348	1844.00233983953	1935.30900293225	1553.73162336904	1913.81300161914	2433.54920584013	3414.28150922288	1478.5167879298	1900.90001191272	1413.00752186403	3663.14231604743	1669.99974658926	1216.8943240412	1987.37166482351
ENSG00000158423.17	18	1	3	5	17	13	9	5	8	10	3	0	3	10	13	4	18	10	4	14	3	6	10	9	2	5	13	10	14	11	10	8	6	2	4	18	12	6	22	2	30	18	2	23	20	1	0	0	21	6	20	10	12	7	5	9	12	14	7	9	25	9	22	3	9	25	7	7
ENSG00000158427.15	17.1188613281665	10.6007264879869	8.72008392200912	16.4720863412449	20.5609745832211	29.9187452461602	14.5389583076809	29.0017034914291	35.6146484655668	2.40136673618348	19.4751289924706	6.00728861828833	7.03820533367493	12.3054604930851	21.6387972956167	5.95764189267222	19.6230587050765	22.2966383501261	32.5800752306466	13.2558406885342	17.0083067986489	35.2178173801965	25.251458417104	13.9558021145395	9.65794184344296	27.8207424192397	51.7867170538296	35.9494245991555	16.6234527642949	30.5322882744926	31.6653405001491	10.3755096963004	67.3502564511712	36.0125892299136	17.0529633060322	46.8671265516968	27.2435127849031	45.3285156861338	66.8088214169751	23.9824331886927	74.5191989065607	37.1308985565537	2.05159875728936	38.6417376968191	33.0316055523404	9.43556461360576	21.4563108130336	15.0426920309743	22.2911052506106	32.0922017870721	25.6343146814858	40.8249366157711	56.2587909175748	21.7613664775648	16.0023298327492	25.4568192086645	46.5991576392757	17.6435341095638	30.1954436133264	131.466990284404	48.249872484177	14.5093883678426	16.1016696727824	29.4330749209021	23.6219136581981	55.3158305311279	38.765691004622	17.5829982336766
ENSG00000158428.4	42.813232920581	31.5579476652528	22.2977473962329	27.9826545092424	46.4915494711772	57.9089028755304	49.2062791763774	31.1634121017352	70.7898770189594	32.6531041326161	62.7666520175649	19.8247070418967	48.0663455836548	34.4216259404935	55.2640634165781	13.2486031807116	53.237127458959	33.322225278685	22.8333765865862	20.8513924127618	40.1907579664912	43.2654975817998	48.7807970555039	22.7390093398127	16.5376872680875	38.945661833929	104.937388805432	63.0382598427625	72.4046384756768	26.7346140574121	44.8446120487568	30.8502489260404	67.4081638700745	39.5644668404437	42.0880117225444	70.4849120356407	24.3609104096343	108.383499223472	52.6433792387612	37.5435071176133	83.5211163310462	103.083558597151	38.5102310487525	30.0678315723096	54.4682977924159	52.0315655604357	30.3037061006321	3.01306553614857	25.4916909379046	30.0818246569054	62.6776330080107	55.7344580875884	71.0879687669628	43.8905034384115	27.9703169820943	54.1834763524912	40.7663606809891	28.1579496486629	28.6795361028855	46.4061300799119	74.9725138519781	46.4026732361762	46.4220870572408	54.7713882067267	155.261662009673	76.1289962174076	34.312592841324	56.3766144243127
ENSG00000158435.8	781	410	564	613	861	1016	495	732	897	361	766	303	447	254	733	279	857	630	837	517	520	767	810	836	434	475	1214	1346	781	823	1299	460	1367	925	616	1290	780	1237	1119	1016	1286	1011	250	732	1437	486	419	503	713	661	1006	1038	1350	673	511	891	979	908	1114	1200	1531	523	1017	790	2130	736	616	737
ENSG00000158445.10	129.722922610821	67.2473610320134	68.986865446316	69.9315293160873	130.670024565872	142.653397910246	63.1857447786998	45.0205878468262	184.702173762393	41.8157982371672	142.165221226925	55.0349145855445	149.460369464069	106.390801850142	95.831691094153	32.0475592508598	118.11999260483	81.9586520301111	67.084246303014	48.2414116104083	80.7471431793142	40.6798807708938	95.4149195419359	80.3700894240444	68.6759088157831	58.9054853832571	166.307039586116	148.311869188165	86.3031830751015	102.808166866656	98.3415498859769	74.2718605894724	165.819380485386	77.3513334223272	67.4175935910108	92.7000284151456	56.6443938671794	145.144175746669	108.088640140225	168.568115477723	197.369549245042	341.285525378381	72.164303780784	80.6088365132106	89.8162176301664	40.0615026353922	57.1563947889435	37.2710761500224	63.5959880034107	84.1522183335169	177.081614112014	121.506638096359	107.796192191639	91.8955309984688	43.5321397805426	100.002307079033	113.46857275685	87.7695432861341	94.8985162814871	107.482079306265	283.422278109556	89.5074371649892	83.5070673464802	92.3664284379529	193.993327690911	103.05702464929	72.2077734630917	92.0580906258602
ENSG00000158457.6	479	204	279	645	721	381	633	452	342	524	532	348	558	435	420	263	600	347	420	335	444	372	330	492	371	250	716	445	831	470	580	487	771	533	370	344	519	574	376	752	473	459	556	493	1189	522	309	308	521	299	910	643	580	404	457	666	436	504	681	854	695	748	815	466	1283	535	242	323
ENSG00000158458.20	0	2	0	2	4	0	0	0	0	0	3	2	1	9	0	0	0	0	0	1	3.54915254237288	0	4.16638312502423	0	2	0	2	3	0	1	1	4	2	4	3	0	1.18305084745763	2	0	2	7	19.3275968039336	1	0	1	1	0	2	2	0	3.36610169491525	14	0	3	0	1	4	1	4	5	8	1	0	5	3.17693315858453	0	3	3
ENSG00000158467.16	261.776525802905	186.24549624048	225.490840721244	364.451778480993	299.273054516998	394.646695310981	177.727312036698	306.804290269477	366.543911323169	116.851161948446	359.520253555549	118.187837398895	123.258512869401	78.6299858673716	251.946834667887	140.080754417577	325.882309052854	246.18784978611	347.270000895338	201.085376328111	204.122031095014	319.459552778356	409.157200607841	434.893266483792	143.587993678497	207.037661662607	492.766668209669	527.60597789165	314.728418371306	354.397248999444	523.16748437262	167.689825389289	692.553396050079	433.901931169063	237.501854188791	439.726489291181	310.446106207428	585.846747403551	459.07627201252	305.296438873175	694.807269441245	516.379246191525	63.4360908372584	279.592908187795	613.740718260622	165.418767648254	134.816484390344	160.646130618327	208.470194213052	161.267412812496	314.895838375407	547.191477248129	642.286075591203	269.343984668533	190.971691906118	378.650883334503	477.613081542208	359.276652048472	450.204754852905	547.756850557839	562.48556767326	178.964703550853	372.55633868997	312.939826463697	862.281374038515	275.053632421431	225.591207202245	302.772185684476
ENSG00000158470.5	2260.66964922454	1565.59787580295	2777.26760775395	2995.02117887242	3181.23053360977	4895.35520169334	1615.70955841605	2518.79635783463	3776.16040972225	1103.64430094625	3369.38923097594	580.771908941253	1092.13757933304	2728.96590159167	2187.06790721332	1067.12652823179	2652.18934229592	2271.08249630516	2388.28222727798	2124.30804228124	3431.67453595442	2288.26131982492	2153.91257862067	1719.21369776416	1172.91173224229	1567.09564874525	4408.66058374844	4565.16855455111	1974.33298613368	2936.04800493715	3011.0853038828	1648.56321826814	3682.52844723997	1492.72676763744	1943.26459733505	3831.33289868838	1623.95861281995	3507.19095912002	1568.88456067609	1574.95241784712	4865.26024992909	3659.09594757435	424.714412721814	1768.98548516717	2800.29516976577	1539.41051328174	915.97963100467	846.80632195323	1324.51465435279	805.460992584656	6072.70563311545	4203.86041389342	3887.34188368387	2118.75723721805	1790.96519833991	2742.26927688598	1242.26117695675	2344.87619513214	2071.13047369792	1783.20386065217	2466.65344250278	1671.21003881344	4305.24890723015	1148.13115600696	7855.47565185084	1951.16781531565	1654.54757394881	2147.7320566227
ENSG00000158473.6	629	441	438	746	841	1132	503	653	924	340	1086	292	605	231	653	383	729	389	982.966102483307	495	638	1002	873	588	306	549	1044.89228225367	1243.93452194303	732	848	1279.92921705418	410	1380	1029	502	1040.95099093436	653	1984.92240613306	1149	1152	1083	1108	266	837	1345.94955203659	932	667	494	437	591	1123.96481462417	752.946691671385	1216	690	457	1094	821.87727385359	623	1114	1453.98869139261	1194	546	1068	691	1916.96219457501	576	623	734.953575499128
ENSG00000158477.7	42	13	16	22	33	40	21	19	39	8	38.9029118072941	6	22	3	24	12	30	16	27.0338975166931	11	38.3409873062126	40	57	56	13	17	59.5433088308699	68.3170708815157	31.965985329011	22.2740010392973	36.8094162573854	14.4313384057985	86	38	14	42.0490090656425	11	62.7987823990308	63.804910109182	54	48.921668150796	63	7.77152051488228	37.8926463247048	56.0504479634133	21	22	66	18	24	59.4787837377164	46.4196946863402	62	42.6258788902034	19	63	90.1227261464097	42.2015757873575	42.5981507258853	87.8708139530435	69	27	23	51	59.037805424989	11	40	28.0464245008718
ENSG00000158480.11	281	209.086296834581	286	369	371	512	324	335	368	232	507	121	258	217	286	154	351	238	326	307	283	343	400	320	194	224	517.071559400984	458	307	391	620	248	571	366	230	525	269	652	316	436	682	462	111	300	558	334	179	230	251	187	530	477.870259220855	507	235	242	370	294	355	379	377	551	255	516	227	946	347	245	407
ENSG00000158481.13	214	105	85	163	192	154	74	104	167	79	169	69	128	18	255	83	277	130	221	156	138	388	251	231	87	213	338	330	262	273	265	88	499	320	131	467	236	466	585	432	377	301	144	313	572	151	119	101	185	476	361	350	380	209	77	270	449	279	344	1285	357	192	351	279	561	257	183	149
ENSG00000158482.10	10.8091758832241	3.8634994703481	10.8550566864195	0	7.97908929706502	30.0871790293301	17.2372779280875	9.39899671652338	20.4138911002102	0	6.4409917992782	14.0748374430676	8.19985753993494	2.934497082399	3.48123169094015	0	32.6732211427362	12.2404278367443	18.7242438884505	9.41442945451424	1.82705772869442	110.977278828154	14.5216710999617	22.1854660617949	20.244410450371	9.36867165199065	39.3686473424755	35.4006898015356	41.1778438832879	9.32518435638931	6.1549360898805	8.42536100067421	59.3735493245491	30.6259411956037	5.40951735874672	18.580754769678	15.1350990750323	5.4885353407809	56.6591226272324	49.8305692826778	16.3383691804567	37.6845642284156	0	24.2261296394072	42.0043360945482	31.8486383956288	27.8045163151615	0	14.4373919867432	27.2300209350187	4.95407846208277	14.4447493668009	6.24843981982297	18.4042076531889	13.4590989150515	15.4536117058005	41.1508979930512	12.6595912265262	33.8284975343437	547.622846459705	52.0219793031878	8.29123620703298	25.0296623414112	69.3674473584982	80.4199350425491	105.391472817034	2.62647631862274	3.12959021137235
ENSG00000158483.16	77.15472103339	29.9704893728824	32.828097791542	59.2937713268403	83.7125080717069	106.645535933842	44.9312394842138	88.0555003057364	93.5993082305649	31.314721920563	63.8135197579231	26.3295943638686	43.915569200464	21.0842588987368	66.7922969062546	48.5633108627434	54.225652521215	58.2555399850065	74.5242933855811	42.1257605843898	57.2066483785543	64.8579236880918	102.268715283842	63.7357745672553	42.0923072501115	26.0155977167448	101.52689330692	77.1430334265908	54.5210863829015	57.8289398820133	118.637884000784	28.2709717592734	135.634313855855	83.0893533779079	50.7991448470373	98.6006241681981	98.6507740104673	99.0403199877493	108.834669597104	79.1236382542969	142.876503621862	128.520677354663	28.7141740133238	103.496118355876	170.876116336447	68.2762490863454	60.5383116096319	21.3446846186995	65.784779448098	74.6622125537156	99.2074294015732	69.1483688759556	100.736294589646	70.59700762496	35.5898856304314	61.1076533437545	72.8494224428782	77.7322604439938	115.811638861836	157.095453725512	104.860368802435	22.4959083582501	56.4112026605592	85.0204215567249	110.032505116724	62.0512777690795	47.4365834429204	54.2680143427675
ENSG00000158485.11	1	0	1	2	2	11	1	0	4	3	3.09708819270592	1	0	1	7	6	5	8	13	4	4.35952090808533	3	11	4	3	4	16.1744736835126	4.46342525284497	0	4.63979499091103	5.26136668843822	1.04206853833973	5	7	5	5	5	6.09453392908016	16.195089890818	8	3.07833184920402	9	2.22847948511772	6.19718251066587	9.21526032859219	3	5	0	2	6	15.5212162622836	7.26285726567395	16	4.08093307666265	0	17	16	12.4799373225294	8.15465904202862	3	12.2608696292398	6.3985352422419	1	6	9	10	2	6
ENSG00000158486.13	8.03301898106454	11.0058819783946	8.00077862051974	9.00204025049693	15.1169479798014	17.0887109499981	8.02716321884019	9.10593417188249	19.9396693309849	6	5.00752158308108	0	9.19081600934019	26.1186544890243	24.1829237559239	5	34.8871761056631	7.00989217003898	9.58136609401232	4.00365417746	8	10.005022834461	21.137818261262	14.0130501304541	5	10.0761744224338	12.0186482289789	6.0386179113926	17.0598798832123	14.0090269187651	21.2758351267844	11.1265100507496	31.1211327174906	3	4	19.0122186960796	11.7339471107194	13.0098579343624	25.016627825861	5.00643991742988	20.0253891763164	75.2347651792565	12.0395637267769	15.0523876106828	15.682015930358	3	6	0	12.0131415131699	7	9.07911600981483	16.1133945704647	15.0400891405154	11.0308290083564	7.01262126267836	9	22.0513721189226	14.0087817032236	10.0213273761669	25.6757212627468	46.0181365369608	11.0651289546557	5.02484457089483	23.1018674185416	25.4205757091458	7.01919038258862	5.00364067752214	14.2927232978505
ENSG00000158488.16	15	3	5	16	26	7	4	17	20	7	5	9	10	16	20	10	20	6	25	13	15.299491785702	9	36	29	5	10	22.3899352319517	25.2849819226077	1.03401467098901	9.08620396979167	27	13.5265930558617	28	33	4	34	22	21.1842775388269	70	20	18	42	8	30.9101711646293	50.7847396714078	21	20	19	16	29	31.0351853758306	40.3707563766006	26	16.293188033134	10	45	34	17.3184868901131	23.247190232086	16.1404946543457	40.7391303707602	14.6014647577581	17	23	30	7	0	22
ENSG00000158497.3	0	0	0	0	0	0	0	0	0	0	0	0	0	0	0	0	0	0	0	0	0	0	0	0	0	0	0	0	0	0	0	0	0	0	0	0	0	0	0	0	0	2	0	0	0	0	0	0	0	0	0	0	0	0	0	0	0	0	0	0	0	0	0	0	0	0	0	0
ENSG00000158516.12	0	3	0	0	0	0	0	0	0	0	0	0	2	3	0	0	0	0	0	0	0	0	1	0	0	0	0	0	0	0	0	1	0	0	0	1	0	0	0	0	0	8	2	0	0	0	0	0	0	0	0	0	0	0	0	0	0	0	0	0	4	2	0	0	0	0	0	0
ENSG00000158517.15	18767.9040980832	10677.5027394905	13896.4214644723	14932.3084726612	22104.3552570269	28832.1312307025	17506.1303214267	14016.1529920008	28856.3270841841	10533.5195154562	26214.9392221353	3945.89543426786	21429.8376738796	19048.4889609806	20662.1437003922	9144.65292116894	26245.7783136354	10799.4588986863	16367.2509017563	15503.641265731	19203.2234873532	21227.7571719652	10977.4624960157	11548.7744648562	10300.0135143427	12781.7623188902	17944.7876246103	17616.2203626573	17163.4290321847	17860.1077636796	26776.0379121015	12157.1708480996	18334.9418756324	8166.55391956097	14286.4433141861	18886.5427374828	9493.35383922851	28162.9678315186	13857.5495079034	33730.7197556491	21711.8510306778	22638.8389081512	5019.1420147922	16495.6757069746	16544.5722663345	18160.3023015129	8583.61894314779	14104.3903606555	6515.31379830072	8782.41136786296	29114.5880800106	13253.6759726717	18286.8147069483	13730.0735623997	11996.8802524198	18422.3519214968	8716.39257835292	14508.2454385042	16709.515925391	13911.9535528754	22610.9602912748	17370.016334487	32013.7958301688	8738.62920008944	43273.0011049883	25515.2790923619	9406.95240794791	11723.1017005523
ENSG00000158525.15	41	27	6	28	0	37	11	30	2	2	0	8	0	8	71	2	1	39	7	4	6	15	73	11	15	5	6	5	40	31	25	5	0	29	0	67	4	0	3	1	65	13	0	53	54	4	5	9	37	47	8	4	8	14	3	44	14	48	14	25	20	23	4	0	8	5	12	59
ENSG00000158526.8	756.632317477721	363.423721049804	414.281698236024	596.433880061939	663.33756692736	893.320712786569	553.979487227498	659.649536737546	883.334503080632	319.513749023249	642.55324831008	309.92234947113	485.577372088313	196.81398169429	668.67226952788	294.902405884757	733.733701958679	563.591742892858	681.909843500815	416.850032718551	422.835678695291	745.026911192725	819.965745264781	807.986661521453	363.79535157967	397.886259715875	1140.9285573284	1217.94159733037	933.217592027221	765.494375446922	1212.99096763668	454.530475169764	1368.16315761972	997.168397447534	659.577581268099	1133.86464363602	785.087993428944	1318.78852537865	1257.16940737147	1077.35809226188	1379.97180486055	1174.86798039129	355.071549945719	839.20679690475	1341.71743770223	624.908546464651	442.780201054625	498.724665137581	693.63309255659	678.840636696134	821.588395373972	1034.49260718439	1114.36214166213	639.122193055888	476.202600594587	844.715888112124	995.12102562216	830.886861945175	898.845413866092	1051.32476353851	1589.26815222082	672.108735271842	992.931705538249	796.092099216107	1541.45607272102	834.895841628896	511.309175475797	829.958877125679
ENSG00000158528.12	3	8.02451638216173	4.00068984462147	3.00064049113512	5.00030821829124	13.0015460031844	4.0007379702453	8	18.0132713271061	3.00175074473451	1	0	4.0056264835259	6.09120205467807	4.0454995941139	1	10	5.00079837852685	17	6.0012240292141	4.0029794791308	6.00077584343908	17.0162002392073	9.00241111695777	7	9.0007430145333	7.00179342217052	17.010757249566	4.00019361260135	26	23.0016142573956	26.0045307139544	17.0837701035706	11.000541161203	3.00165222772611	11.002806880285	12.0171646849241	12	10.0012664961028	3.00010599993453	49.0531589788171	45.6427746238712	6.00742921752312	16	16.1894468447394	0	14.3691947221376	0	27	5	23.007337637274	1.00019646603032	11	8.0014865208759	19	12.0006948155748	20	10	9.00263159679927	11.0893694634845	57.0665306681011	5	8	4.00474984778361	44.0031496505719	14	2	3.00231188623908
ENSG00000158545.15	1161.78823909557	925.467608639367	1041.06708615808	1383.37706353415	1253.519071787	1594.77997417061	1022.21441412414	1320.10664677947	1624.45160732759	911.36914299647	1843.87253444707	525.149673085395	975.912335286335	525.305191576486	1275.64366066838	593.429525980365	1410.70853777828	1022.22708524382	1159.55283391108	1166.22324246193	1112.90614989129	1339.02815580013	1756.42277335855	1576.11554819963	844.471056562509	921.148706507432	2245.21464425423	2031.03765633773	1402.52219597345	1483.16248954373	2684.95294894521	1178.80817627626	2829.15718476752	1669.74438367467	1140.97045175397	1886.29733766533	1299.36995354942	2418.18813339802	1475.88001464148	2064.51745164497	3073.35380853876	2436.40696357245	450.522732387958	2073.82089675242	2811.32291442859	1234.0402337695	955.155233852148	959.950470088089	1328.65576474762	672.605907790674	1787.37955779546	2048.29342764209	2128.64010579273	955.149392743614	1156.35852927871	1907.9187952993	1364.02352253298	1264.88221136982	1727.49200598306	1764.49023674845	2648.59723088367	987.114968274872	2017.94153060186	1253.59342874035	4084.51628803024	1496.48898645638	1058.75853591354	1671.03467031138
ENSG00000158552.13	1045	424	673.014185418936	704.112363963942	1110	998.069836905421	595.021334841441	592	1174.0708388181	390	1064.06979816464	376.024711283189	861	518	1088.02262455163	423	1148.11847740953	582.00809929104	810	548	715.007911750916	736.574424514913	845.17735539549	776	513.001710803058	626.001479986571	1389.13081757198	1070.26665682377	1185	881	1210.02760228563	619.009016935136	1332.5074999557	969.143314067985	828	1103.04218104089	901.373432487286	1749	1459.64999069645	1187.38878718262	1275	1204.65535494745	485	926	1179	774	576	609	517.032378129715	975.151442255479	1260.04062433013	1116.18210928031	1277	905.170137710612	648	1032	1068.222043268	796.379785746187	938	999	1540.64413060141	841.008705538486	1131.06216618567	873.279197359364	1907	1010.27780613307	592	885
ENSG00000158553.4	0	1	0	2	0	0	0	0	0	0	1	0	0	1	0	0	0	0	0	0	0	0	0	0	0	0	0	0	0	0	0	1	0	4	0	0	0	0	0	0	0	7	0	0	0	0	0	0	0	0	0	0	0	0	0	0	0	0	0	0	13	0	0	0	0	0	0	0
ENSG00000158555.15	570	289.142522018951	569.009775563304	552.006714511205	740.079950280616	522.676479375773	364.00019493528	564.020410858833	424.039376088859	327	497.026376506973	490	423.194087291207	132.140430091104	622.120805922277	395	499.010228051016	327.044741576707	673	592	336.186589645906	397	613.010015990856	745.967495743652	260	335.113964883607	745.197718841256	763.016934549879	589	662	950.995445055078	430.34501713572	1061.0903415149	1121.00021665986	503	717.005699472352	860.126854420413	1031.01032479171	1121.0046198682	995	802.025901082058	733	306.01084190787	737.382600360189	1006.03795683827	313	368	290	546	591.418128492609	524.012759792756	637.246739312674	813	362.000656283202	507	717.011450950875	850.037820042332	588	1146.01278109743	700.109636730583	1039.49033440594	380.065810802746	555.342515418106	743.317748823375	1453.1213179209	933	485.114000573076	523
ENSG00000158560.14	1	2	1	8	12	9.02946427093562	8	7	8	4	14.000000884031	3	8	9	7	1	6	0	1	4	5.0016165861803	4	9.02221027341673	4.08359127716619	3	2	7	6	6	5	4	8.1134291120716	13.3489498349244	1.03480873185209	2	8.09874613947027	6.05208374627959	6	2	5	29.0602175632546	26.0597058643477	0	10	3	0	0	0	9	8	11.1199304578044	12	19	3.16823947015809	2	16	4	4	5	8	31.0003410703446	8	3	3	16	12	2	9
ENSG00000158571.11	4	2	1	5	10	7	3	5	10	1	1	2	6	3	3	3	9	9	5	8	2	3	6	10	5	0	6	9	9	6	4	6	12	25	5	10	10	12	15	7	5	7	5	5	4	2	3	0	15	5	5	6	5	7	4	12	10	2	11	6	18	6	5	6	26	6	6	4
ENSG00000158578.21	17770	6589	33071	3760	46428	5557	24233	8548	14397	25582	7557	16377	21810	4875	53538	56883	5138	23357	26413	84140	14824	13826	15612	32158	20425	30984	14491	11916	10779	9338	15551	23307	3452	10685	33243	44201	29697	6428	21318	12565	1995	8745	19661	9970	3345	3915	6815	5406	3178	10586	46016	21197	7529	17281	9502	3844	6567	35761	115269	7514	8987	18060	6665	3008	104485	134363	4544	5151
ENSG00000158604.15	1225.5944349808	634.010959783754	945.396328356951	1101.495008783	1531.80671578819	1837.98342673484	962.406231295493	1244.7257512734	1870.73908185064	647.8361652819	1373.95087823257	545.147475423793	670.725664353855	541.43198034555	1448.37588461933	478.0809855426	1646.62775126238	999.44523286269	1328.46529759575	844.918450913906	952.110111076623	1147.31966610314	1439.0915328463	1210.73745756847	642.2250657582	919.027889843668	2414.14002760099	2182.87715670967	1422.71396274361	1539.3454206535	2092.03519776228	661.608659189105	2451.7229530212	1841.43967623251	1231.52611661699	2165.05358944257	1304.64285518819	2392.70017567436	2557.70820183012	1470.37082919659	2524.25751156584	1973.58332516618	472.024833531443	1347.31584440386	2100.10014986064	789.239492285218	893.567780682524	728.109682253746	972.034439874016	1427.03664276776	1704.89695225552	1966.50049276526	2417.05325469507	1176.68812597504	854.258629279473	1373.68733545827	1972.99857946227	1547.05556180245	1693.91546606639	2137.51610687953	2477.74430017643	979.89613949653	1652.82841286713	1333.74611535772	3323.85999761181	1060.42670444087	995.203148913265	1313.393717834
ENSG00000158615.9	1418.89744445179	837.489665337108	1346.8609686894	1614.98752470328	1658.53031030738	2692.2183774317	958.612175649402	1532.69511000766	2260.87787724517	704.869094148229	2039.81574690304	397.266561253228	395.074130282664	613.850084100409	1228.03750087862	446.692835358132	1996.12917538392	1381.64145667083	2196.7451008912	1107.16512155759	1569.96925968183	1407.4746258096	1617.77671412866	1256.62903763755	691.10039546279	1247.40503161274	2791.98059638324	3200.21797656835	1772.3030091754	1918.52774119046	2571.15592199739	778.078347707721	2823.99833084709	1536.88455469308	1261.82292876636	2492.70801920443	1252.39472690738	2728.51572923723	2463.0579204048	1249.26203216819	3231.36746857531	2154.08486775385	391.376530184618	1283.76769174345	2171.22694453907	837.000343022889	1277	670.327482751204	1138	987.131853275998	2262.97170157055	2270.78463880939	3709.45104163878	1218.16557557343	926.61447577462	1762.92642638042	2047.82153190285	2061.42601108508	1946.9743529539	2307.63738764366	2376.96258007709	835.180487035731	2274.69547578767	1139.12152082343	4175.45373174628	1210.95901182602	1049.81247474645	1290.34975550721
ENSG00000158623.14	221	134.614969815539	171.757295239847	294.700264239879	278.283841000071	407.661000460908	177	206	199.850334123271	91.8390770208007	279	111	207.174226298572	108.778602637687	240	153.526197310167	273.455353012071	240.840042743431	338.974164643988	225.524430286257	201.796551738379	402.664323369514	398.720367742752	362.220971960782	136.776604639485	121.493060543607	258.097069787248	559.529489528118	388.75454536504	302.515953649171	636.231651987024	208.614885803196	361.345770361951	425.763517517811	282.85243854142	429	316	490.712125292348	357.901365000874	443.439834292087	517.690354709117	371.229724056788	84.7373824575318	315.088664807218	661.727434686132	272	195	203	195	194.45189928607	331.764248705097	334	491.693065266392	233.546165003371	220.807021247846	358.85082794116	325.571098353976	304.586565061337	405.867337878347	569.712981471153	587.918016965171	261.919134984646	419.160783863993	227.704154261522	500.253956960598	301	237	314
ENSG00000158636.16	314.019167307148	266.028412905411	359	446	378	725.145362690029	223.044679936605	462.045590069345	428.004645922605	204	489.009326060138	123.01891987248	105.161672526221	166.165414150645	302.563844897019	167	535.056654527156	378	407	336.002516827918	381.003209437435	429.060296892717	523.036007854104	452.586995639197	196.029187885806	261.166179144005	730.045434231155	703.022354757696	494.106131538273	553	774.080521456916	240.057028007714	853.096835333416	453	328	633	437.016123732543	671.0435744381	570.238114781876	357.032213598479	954.040974673049	680.826934869204	135.22958466713	483.065906507379	761.090184035058	259.001169298418	220	125	364	283	548	779.228380552821	942.056129314036	329.008301144209	263.019798794948	405.027575458552	613.076787279554	505.088597550435	517.007721305489	737.037057764836	811.135940357216	218.12065635412	551.056576302865	426.290537647541	1317.34909441163	343.254547239455	330	341
ENSG00000158639.12	0	0	0	2	0	0	0	0	0	0	0	0	0	0	0	0	1	0	0	0	1	0	0	0	0	4	1	0	0	1	0	0	0	0	0	0	1	1	2	0	0	2	0	0	0	0	0	0	0	0	0	0	0	2	0	0	0	0	0	0	0	0	1	0	0	0	1	0
ENSG00000158669.11	1578.17910780199	648.919746516571	774.069106290278	1179.790742603	1412.3110351757	1548.62741255182	961.551412650268	1042.88832594096	1697.25708964109	587.447781223696	1357.03570780627	510.334763927938	978.774175035779	613.647342847525	1515.40378182238	545.820061463596	1545.02320008836	911.758107515872	1259.50175113207	894.349384388777	842.827803634575	1433.14039677295	1394.69185355264	1531.23988977827	656.929234573489	853.690982067009	1966.57104262358	2111.24855089176	1712.35380845838	1227.00904889576	2318.00637476994	833.203797064421	2345.15818664392	1684.27382928678	1107.69460264403	2164.77459507374	1254.6003286323	2151.3047484293	2342.10754924229	1942.22922361918	2272.57122217373	1893.66887965546	507.188110734191	1471.11652399417	2335.12598282317	1000.97555646438	1048.82867608834	949.452546230702	1042.98393045298	1348.47229929782	1959.0882552484	1651.7154040049	2170.10870226947	1157.81533294021	930.546873456854	1494.72006092398	1815.14958225724	1277.40962491843	1588.71507835617	2306.82912233406	2561.91737394204	1144.45812692536	1637.94669189626	1442.17626333206	3042.52448761209	1328.53220701527	928.946424634027	1339.70528526846
ENSG00000158683.8	9.50230381873941	10.5459239528224	12	7.21327719918483	7.06983067413565	26.1224963547624	5.27726066639445	11.1574373676559	17	2	4.39159737658908	3	3.05266676966286	26.3207661857389	16.8875827057782	8.05408431998786	14.5428816349126	10.1042021750091	7.04444388451035	5.04871753846922	9.0566219507624	5.04901355175617	23.2711149679448	6.05484164854983	5.30969133250946	11.971468642346	15.3648951278792	8.6681153848795	7.20080944825674	7.08186542993163	16.0888039331403	19.6417654083127	11.2997801357126	6.00987719562651	7.02036985308627	24.579918703378	13.2483473104621	9.32361384082681	24.6268029937101	19.5497794134894	32.1080143638175	72.812731437958	8.40530630146749	12.8130299520037	18.0933303989107	4.69431483565238	5	11.4861057435579	10.0488603365737	6	8.08049941622815	29.5087137936787	31.3378955470915	3.92668139773707	4.28215096062439	17.230750770779	11.0333023874981	13.654543861653	12.4481551041268	20.7258319440746	49.1477129323052	14.2803034183906	12.4833592580493	7.56944570310415	30.3499705264199	0	5.18788163130841	13.3442955125184
ENSG00000158691.14	72.351346978534	43.2436968989983	62.3873800861299	91.2462712610242	75.6141188404107	160.19565608805	31.1965743049372	98.4193094514168	85.1174091881229	32.1104628621347	54.6828934705827	38.2203069908822	24.8285050326934	13.1290889363073	63.2160437872489	13.2812538893237	128.413451464146	77.3851706565564	92.4437601950353	49.0416950237331	69.1538756372388	106.21543450688	144.459441553177	94.1006452210886	42.160505578563	82.6101912018273	190.269322037346	172.380191185859	129.037653736463	95.0660696873767	145.53902022542	39.4878948295721	238.918442930716	159.113274656144	68.4591783182825	178.288844643392	105.308430572068	135.309947856119	204.194318753916	85.9945196150939	264.475167042477	149.116831919551	38.0831162489869	76.3138777066708	190.648757791603	33.0617862413254	113.025632170219	32.7521542997606	86.1718280687825	101.434640555028	90.1490769574598	119.177770659946	226.199421293579	73.6945136243359	44.0303906329728	120.936302907518	196.202362586451	144.845046023503	120.726368970931	303.163585203752	204.175427548976	46.337425315389	135.515682592122	93.1694983155648	183.91870745581	60.0206914104898	72.1178624936998	116.515617635179
ENSG00000158710.14	28752.7339742584	14105.9805269906	22548.0359422656	25487.7131808772	28234.8283462689	37158.3825479903	28617.9162071816	18683.905513581	27768.8000373666	14962.8052585015	32585.5079459377	5897.59047412686	24649.4600110193	36726.3909602116	22280.7298999014	16082.9025977704	33928.6490166003	25645.7081992169	13844.3351480775	23386.7284566745	28055.2570481103	20933.819322734	28391.0171920279	20522.4449555862	14992.7342331748	17007.9991116894	44808.0585081611	33211.3189847555	31565.5085762436	27642.3885108362	34351.5504138226	28923.7321430051	34344.6205024155	13150.6851842183	25134.3969525409	27802.0097162562	19282.7200096277	42194.8447115107	16776.962567103	36337.0568447568	44407.3083979936	28558.6197653331	10033.8071496927	20739.9904979761	39107.3789158992	23717.6835656877	11533.4183005516	19518.1944023494	15357.0962049714	14379.0634435928	63272.5633360675	42585.243935848	33510.1858963763	15986.0552170014	26063.8790478564	29375.3879559517	15942.5430654249	28879.3262203764	23601.647775134	20931.7257301185	36137.8016148345	30371.3933636277	54833.7649160072	16193.5893055544	65414.3044292768	28330.82283878	18198.8147713635	28704.2173994765
ENSG00000158711.13	772.040914360298	429.990465312231	617.89136753353	880.965968300501	834.281637459532	1492.8394820252	519.851756368728	1253.02434742514	1017.38110527813	418.565512313202	728.799637974037	332.094878502965	215.015735143344	192.941650274036	751.042922166432	283.670918097316	1263.36497945201	853.555322260246	1206.80033901595	606.935925624198	615.407372821536	941.063608755668	1156.07297087795	925.943608168895	394.664890029331	660.391725118397	1533.12585044434	2163.76983475247	1454.76608347525	1246.32177319154	1860.83667573559	357.613136279962	2333.91206783155	1517.04198208916	815.721333259736	1727.02224614962	948.744021541137	1347.63297368977	2183.85322787292	722.530073125822	2336.07022623941	1562.39406495037	253.300273443451	835.750060980175	1817.02080890993	536.194311304494	962.741442509867	360.038915120738	990.678363056491	1089.80039049492	1018.65829169197	1767.81135438014	2790.99366435522	849.647527588512	569.752212760747	1082.41249305349	1926.30061643748	1410.2954258119	1361.99573546328	2633.6754915502	2042.98948625287	592.808346286065	1100.44130559273	1109.43615506793	2587.94321870696	749.579156293733	856.05029349834	791.962406218981
ENSG00000158714.11	70.3400512587389	66.600595918903	48.3809377311336	47.6089998692476	177.490671604899	74.5885612959247	72.4928331555122	103.711345391028	79.4671488967808	48.3511972399003	133.565554824394	39.189641220899	76.492125335504	20.7116809141315	141.319160311819	56.9893914219071	102.610838376897	38.6846486602811	100.699788225008	42.5921454667117	43.1700656891282	64.4348805094804	189.743643969569	107.052057925552	39.3128416963497	68.1941250813851	160.362776513986	131.94093866595	41.1173825790158	63.372490789787	222.215825906175	68.4556744130871	137.806268853478	150.926875039745	54.4884566558707	113.442836078498	147.834327808336	173.961874726894	256.4186102831	170.639379590563	69.4641544901289	138.955383815107	52.5557616009655	89.4803934985182	158.327869168223	50.8709628939042	54.5461570567227	49.7084883159791	75.6175438156786	66.6472833592516	162.774586763893	110.288434067523	151.803689765676	77.6883482297198	69.9278844267802	150.348414279801	100.274773343392	104.973645158986	94.7567155280726	49.5826994506827	122.492991864397	130.533530079567	105.317007215838	87.9804873751382	219.674447664629	95.0170536006525	63.0202654957414	162.037436886481
ENSG00000158715.6	139	95	395	279	35	415	203	79	196	108	223	20	48	60	94	21	257	88	202	191	150	148	180	148	91	98	477	413	143	303	298	92	209	20	162	123	76	268	61	122	662	148	25	309	512	77	34	85	88	74	103	390	555	95	72	273	196	77	110	578	357	58	272	184	368	158	48	133
ENSG00000158716.9	237	86	148	147	325	239	214	175	292	99	233	101	268	89	270	113	288	136	262	132	189	223	223	177	137	159	301	316	294	224	314	128	331	268	184	309	206	483	414	367	286	324	142	200	277	144	120	208	87	247	319	252	360	228	164	241	283	204	255	266	405	364	348	235	482	162	167	263
ENSG00000158717.11	3855	1903	2735	3375	4999	5161	3137	3426	6240	2316	6408	1685	3388	2273	4527	1880	5837	2417	4024	3078	4031	3127	4353	3202	2412	3105	7545	5765	4588	4582	5596	3223	5105	4150	3096	5759	3676	10258	5661	5472	6207	6250	1457	4191.32399920725	5042	3570	2324	1979	2808	2856	5398	5419	6600	3997	3788	3861	4504	3821	4452	3339	6040	3250	5790	2827	10574	4890.08891251835	3278	4686
ENSG00000158731.2	0	2	0	0	0	0	0	0	0	0	0	0	0	0	0	0	0	0	0	0	0	0	1	0	0	0	0	0	0	0	0	0	0	0	0	0	0	0	0	0	0	0	0	0	0	0	0	0	0	0	0	0	0	0	0	0	0	0	0	0	0	0	0	0	0	0	0	0
ENSG00000158747.14	100	52	47	90	56	125.28634506051	76	50	226.035556288256	73	60	37	53	7	126	21	72	47	92	32	66	133	136	83	66	102	247	114	109	49	163	22	151	175	78.0043512334489	134	48	93	187	58	226.001211426856	259.603234988949	82	84	213	89	60	153	71.5756908853901	119	33	206	150	84	14	104	106	77	127	111	253	80	69	85	237.022218164169	25	92.0007742003524	140
ENSG00000158748.4	54	10	1	16	28	29	54	18	48	30	13	21	11	3	80	25	32	4	28	9	3	16	55	3	18	5	28	51	4	27	32	13	125	45	1	78	50	23	38	18	70	64	26	35	46	18	60	41	13	36	7	61	26	30	12	27	5	7	53	13	59	4	39	49	55	5	1	40
ENSG00000158764.7	2	0	1.15367152510169	1	0	3	0	0	1	1	0	0	1	1	0	0	1.24299715356696	1.12545170706453	1	1	3	0	2	1.0198502275912	2	0	0	0	0	4	0	0	1.03898226429631	0	1	1	0	0	2	0	2	6	0	0	3	1	0	0	0	0	7.56429272697813	0	0	0	2	4.76358448470193	0	3.14113283485357	0	1	0	0	0	3	3.28150951375286	0	4	1.15850130555857
ENSG00000158769.18	2762.5114744834	1817.61167774765	2434.99558405077	2922.01766287329	3573.07551626849	4759.31802522701	2548.16536851647	2295.28484510731	4373.83671968149	1861.52214140974	4796.31060329765	575.888832886397	2258.8621374813	1470.74885207927	2146.38164666016	1070.56339895628	3188.89163291757	2240.74481772799	2145.51076252631	1923.34831305155	2519.94589135112	2586.85446656986	3479.02815037807	2335.85554274025	1976.36998729061	2145.31999947988	5095.07832611881	5026.70048819315	3152.71247905836	3201.63725825824	4043.21670515377	2214.08092503093	3970.11611564787	1155.96514097121	2879.89514817797	2943.29217650918	1489.69679492164	5201.72841531774	2740.9440971426	3777.29824014079	5077.37626978087	4437.43956967407	800.024131379254	2590.15748524321	4048.54786352252	2515.44729249971	1683.63421775057	1848.86380511729	1907.80470829274	1409.81353821422	4491.84777551758	4001.99944658798	4843.71803147479	2089.08680794547	2407.47578623927	3488.73597240436	1601.22852549381	2781.47129919812	2565.18171430519	2339.9135053688	3881.29713886502	2752.85592794553	4521.46651216021	1783.64458165289	8726.8680733028	2342.24450059088	1703.00368685918	2817.00672084761
ENSG00000158773.14	2880	1338.75240351519	2057.96966678467	2241.59805083106	3838.98732929083	4022.87277957777	2142	2377	3510.14443090529	1242	3750	769	2285.81253973101	1602.75172624064	2717.77686265539	1343	3613.95690644377	1784	2562.77691884495	1777	2524.63946971281	3106	2312.42302621562	2352.06918590849	1499.82183254423	1904.38217613621	4093	3604.99398914709	3287	2849.31292041084	3710.19491739751	1602.84437824425	3972.46388440743	2437	2481	3175.98458623782	2271	6348.50632840412	4113.54099760379	3906.38954779606	3867.42182262425	3822.97951869026	1021.57117359937	2882.56795033203	3575.91795230657	1859	1723.43013998181	1819.08381834062	1558	2163.3795033122	3738.17366819615	2796.91429940557	3661.32452713252	2327.98534196021	1822	2958.45880622743	2865.85721921571	2482.46652982492	3257.46342728888	4156.4595311902	3897.9125998799	3045.29149085058	3947	2438.44845728236	6209.32548648693	2754.66091368475	2071.54685949259	2403.30790742465
ENSG00000158786.4	0	2	1	0	1	1	0	0	0	0	0	0	0	6	0	1	0	0	0	0	0	0	0	0	1	0	0	0	0	0	1	4	0	3	0	0	0	0	1	3	0	13	4	0	0	0	0	0	0	3	0	1	0	0	0	0	2	0	0	0	7	0	2	0	0	0	3	0
ENSG00000158792.16	292	145	205	267	356	546	309	259	410	169	334	105	371	221	336	104	393	183	282	220	268	275	287	240	233	242	439	484	309	410	469	212	490	231	261	401	168	507	300	513	477	391	124	300	379	274	131	191	170	223	519	331	407	248	243	282	264	254	284	330	415	349	581	293	924	277	254	291
ENSG00000158793.14	685.562082976565	257.722129920187	415.026012351861	485.932023061621	718.82125637619	784.595534227401	395.903242045647	467.444222305158	662.053379765163	244.821926318553	749.834101278493	195.018231031586	374.352050938894	314.708218774528	601.670744549946	249.745134213401	695.89132166352	351.909912880422	536.698302878619	372.732510927145	474.787718166847	645.387835237189	623.774991373273	581.173947923483	291.382523964565	372.658077770269	885.224563661705	872.977470022161	754.309692015655	596.030794459416	852.420403854226	357.684048506488	1066.14103971721	629.355859847804	397.869716289714	780.913764379969	439.698780431955	1182.41276607839	956.515737413823	748.41547979015	1020.2538801308	880.196874233694	180.65064109265	562.241990012991	810.07418442311	420.576463133749	325.689505634221	344.87985673152	300.194688892413	531.242699747541	780.438960202006	698.187292752523	909.982618645458	485.914649833306	367.563642964105	621.032277873913	681.089585719274	561.956214325801	647.789897625088	925.03379043848	895.010847166962	485.655966047781	777.159001175369	545.170948096089	1429.89386797647	526.110375920936	390.053206115275	556.728788170443
ENSG00000158796.17	894.596814348565	596.380825931488	833.712007075958	898.30313685935	1009.80038019872	1393.03950197953	802.704438917625	794.888390537792	1209.44955298982	548.4831290774	1042.95544130227	275.333899809466	612.520924896963	549.445748692019	885.621907733775	417.037941774685	1079.53379961634	601.160100264899	894.412165920959	602.248114361841	775.375795935789	942.509156099507	905.087875243056	840.764667999743	530.801046193333	622.184593675261	1595.07891238685	1228.35017447685	979.986753458386	1044.95696285007	1510.29010267422	617.679743196926	1400.55531561313	1006.07003487414	801.249657654377	1203.31793806674	814.1095322015	1616.23323191734	1167.86188580082	1213.3716824282	1271.1850739654	1245.63451147198	299.391483445726	806.164543070721	1455.60738036768	631.985277316448	474.738212029056	497.50831940925	611.867172719358	572.139636997622	1286.73369173956	1138.61566006891	1372.20580138126	760.42601107863	620.278228917794	1046.72779487138	864.284703392682	865.137994222328	1116.17253780855	1112.38326778545	1381.12535234652	754.319584998625	1181.26397685175	781.695066691839	2465.88064442535	767.306697051738	660.48896358212	834.019933828007
ENSG00000158805.12	2882.51657210074	1386.79080002291	1902.3801047298	1959.08207534277	2632.58283554661	3290.40378019352	1899.19336188265	2418.95631385623	3365.29171464746	1064.76558579495	2398.90385201835	1237.40536406804	1387.17035311547	1015.33487370394	2854.04468207357	956.756903327199	3501.98941693439	1812.19221667816	2487.04681910837	1601.59345947638	1873.95244134496	1771.31543734158	2509.87385017105	2559.57255833829	1394.03606051576	1408.19973122252	4115.58470512643	4381.17364290827	2918.14445561449	2908.42551212915	4017.42562043346	1420.79753347846	5239.74283968329	3194.83997862143	2230.94690776064	3927.95934619922	2676.01655516784	4278.3161426519	4310.07295687628	2904.44419746696	4696.58105888301	4172.48974511189	947.216795666638	2996.10338664177	3867.26879554247	1399.01324778423	1908.06691159114	1570.27278869637	2072.25393834099	2746.6355956126	3214.31418413316	3003.35003669665	4638.17531006373	2428.71565370955	1580.25125553114	3112.38660641387	3740.33663173646	2858.19626789353	2904.26912132144	2665.50298652816	4508.81283636677	1725.04128015884	3353.27112309644	3170.64717480418	4777.88745693359	2289.9464220075	1958.08491089301	2488.65069983558
ENSG00000158806.14	7	1	2	4	6	5	0	3	1	2	5	2	3	6	5	4	5	4	9	2	2	4	4	8	1	3	0	1	3	3	2	4	5	7	3	7	13	15	12	7	4	4	6	1	9	1	7	0	0	1	4	0	1	0	2	3	9	4	3	6	2	0	8	0	15	5	12	7
ENSG00000158813.18	38.4334123516917	57.8275646920653	54.7552701287202	30.4837153196622	25.0838074579465	35.4739994953047	48.6883705895369	20.4924167429916	51.313713481067	15.7567178670214	32.6682251003161	15.0479750592914	13.8440446343282	12.0730551705023	47.0178901176786	28	25	28.9962249557337	35.0044493723975	19.5115427036121	8.04101326899879	18.8836329025232	32.1233283024474	38.2182127231478	21.7645587218828	7.76851777657683	125.926421213371	71.2680534674351	73.0908671866395	59.0317185774427	61.3400971074445	18.4410941289171	69.1758272905522	16	65.1691036114727	57.8121097483193	52.9003904210117	32.8183633192936	46.3720802795226	48.2354847165836	24.8014663687077	50.4297961483519	25.9307796254384	48	44.9975454925652	39.3874150240016	18.7241317709999	43.5517749120618	6.34558806476271	42.8443981471126	80.4909446918056	98.0405855946294	63.8965347104434	49.3510026660235	23.4427023643097	85.7448532721844	44.2243423522455	47.0849196204972	74.0617438311079	58.3863897484376	79.2616839180534	28.6168141785595	41.2094613247204	31.2215514232048	44.5857364298186	9.38118214716526	11.6440872420616	11.0367639249578
ENSG00000158815.11	2	0	6	7	5	5	4	3	2	5	4	2	0	7	9	0	11	4	1	1	2	5	6	5	0	3	0	0	0	4	1	0	9	1	1	13	1	8	2	13	20	6	0	2	8	0	22	0	0	4	9	2	0	7	1	4	11	5	2	2	2	3	7	14	17	0	2	2
ENSG00000158816.15	11.5328741789286	9.43776112307122	4.07170193249323	9.1490680211432	22.9520723337236	31.7068032106491	10.477965730391	15.9087370822283	16.032520247968	4.13351802471551	18.1834472555669	7.08111856172951	37.8719372654063	30.7453831456816	33.9401093173261	2.0290780829216	8.93452499795199	10.13726365628	16.1443168591769	4.13075501628252	12.357499821528	15.4753585179697	24.0547734635093	11.8443798805719	5.39888877603071	7.18816933697587	9.6934738317823	20.485284602447	29.642560350505	18.1554039912646	29.6583963310596	23.193681440825	22.5226488093213	5.04371388942667	23.9334812565327	15.1552170319358	10.0700775447086	17.1087917882143	29.8193526241758	41.5490769210011	13.3639876528562	92.8800323822126	31.8748056737669	14.0133404856445	19.1451084463591	11.4362045356866	3	11.1291683504896	12.0190724949785	4.07616964264363	15.3597477299287	30.8513979044621	25.5481202385369	7.13477122363614	5.299744370444	17.057766378568	15.9585815536533	12.870942372399	6.70708331516846	17.4246487312452	66.3827964150643	25.1033226535232	12.8968796164524	10.1559577782015	43.7552421450311	31.0747609211245	6.29659628930105	34.3685887370745
ENSG00000158825.6	3024	1978	2205	2919	2986	3655	2846	1416	5176	1500	4101	716	3086	4555	2290	1333	3063	1289	1821	1268	4531	2301	2382	2454	1430	1321	4079	2842	1126	2505	3734	2364	3159	1532	1900	2887	1144	5214	1076	3041	2406	3675	533	1672	2307	3573	670	1683	977	1133	6426	2897	2620	1809	2402	3128	1473	1726	1706	1297	2560	1623	4261	1418	5363	1729	1688	2399
ENSG00000158828.8	3244.04356539426	1734.87757892927	2780.68966025606	2902.81022892096	4853.26348823313	3672.97536558927	3118.64954584451	2873.37472674928	4909.24242315196	2560.17647504658	4735.54184149147	2166.4080349843	3515.76530272675	2597.59086484342	3457.40362187317	4032.45499801716	3030.86889130955	2867.46680440026	3553.97404994405	3830.94671690815	3503.3093884502	2754.26715897986	3453.26039027829	3064.45590755448	2720.70284274582	3305.21369721345	5048.05840312758	3866.79749080444	3022.6406119842	3757.83466531333	4343.86900902	4682.38700733715	2964.48814597645	2459.93423385951	3613.95560072874	4014.08368776568	4679.01826022677	4978.65173611319	2729.17649972259	4154.01067850206	3984.0400001104	4002.21365049717	1754.90189595952	3177.95175509609	3585.73352974718	2704.20545744335	1518.14531060284	2048.21504474866	1912.3391377668	1442.50802302978	6472.06545618709	4193.62193114382	3319.44459033706	3221.91372106463	3318.2986869308	3043.99654396108	1862.82420052198	3563.66877425787	7489.41972963528	2152.2028147577	3899.90920652713	3081.77721526035	4312.04566331656	1539.48321353792	11028.7861850924	4914.63927181075	1768.68912250618	3057.85214259981
ENSG00000158850.15	831.588360273958	555.511114707939	751.990355151735	666.140116963933	982.742256412	1006.34154408323	754.712707907027	756.049156376055	905.9820755938	473.585675177099	788.572150667965	546.016123689908	666.456993219213	276.511911571375	930.457996412568	615.42780428303	807.767977394513	672.426435552957	721.943468013092	927.398621445848	851.749098758803	774.84915567783	884.139413553663	1205.61026523278	598.461205952217	655.757994425378	1346.47967082465	1329.23178024068	858.245423739222	858.995063160845	1531.99172155634	755.688761862789	1304.13975817192	1027.00401788277	724.059884017786	1160.61460188624	1123.39004005801	1343.46432356241	1335.87843316941	1059.21606560589	1411.7419957549	1188.00490837071	440.412444198666	1078.57161430246	1354.93648032505	531.169967873464	414.668790255891	478.860879135203	692.380061275129	807.291804575094	1121.23120841008	1094.03133965196	1170.82474721469	821.891197701008	621.526426115468	988.375274952289	1224.95480780989	937.978179588121	1439.67556431935	969.366333790926	1671.91106963481	734.595027190821	1019.09379948336	803.276882461725	2304.92190809599	1591.57102593244	490.838395224131	816.5746969111
ENSG00000158856.18	6484	5766	9404	6115	13807	3840	11847	12993	9658	13518	5698	15639	8327	3004	12098	22634	3227	9504	13470	15634	12156	8944	8365	16492	9867	15002	11798	7645	6681	8489	12819	28192	3287	12128	9552	11906	27887	3169	6099	11349	3041	8209	10487	11775	10290	5054	6038	5904	9459	2847	16852	11504	4585	9737	12655	6042	5028	11243	32530	7069	9302	8609	7997	3192	57823	21956	4451	5715
ENSG00000158859.10	60.690210490567	87.2929092959728	49.0707468206182	38.4676127399278	80.9638094422429	84.2463691250497	63.6278595912296	57.9052723972788	71.0990912131169	39.2340764797175	58.9871580907627	33.5636746309046	147.434708070097	188.814275212877	97.4760249564109	30.9210149537035	79.6994215208868	51.0865061019939	42.2038505959872	44.9605497802498	30.1680604045562	45.9947686917422	160.955372520551	79.9036795588547	46.6241519200075	59.4014612620992	101.195741476807	131.969066927115	99.7835956421093	62.6165409952306	89.7472202366846	133.125417140357	129.289291268195	40.5260339635441	71.8326810271874	112.629383721945	50.7965918860168	117.172907766571	99.2510500824944	90.1175856781213	134.076885937416	633.218185268499	176.758445545021	67.1067171681303	91.9457503055603	55.5543889966552	59.9674195865649	36.0486377744388	49.1003066250012	62.7553191088897	80.1433112892115	148.050441522326	142.372620030465	61.5984253147653	38.7265247371808	84.2360587897718	109.10130605594	60.3108879782959	93.5501631052703	102.95352826742	509.134097532421	200.808595329496	71.4037766648162	59.2626914378439	174.592513360809	128.067490341913	32.3173853995338	233.041632294865
ENSG00000158863.22	873.900609000978	449.502520944224	615.149376053142	741.801220729098	910.39944098876	1287.67080669675	585.029152134705	861.215620252299	970.530049092565	407.46558138316	753.112279723205	432.162082126588	631.173744627957	297.319097107821	1163.37566408275	393.624357059142	1089.6881934844	583.018028388488	743.945302721264	643.93578794116	516.575863229373	784.451157418103	942.566478685946	1107.01570862784	414.603597042648	589.131244297391	1606.36699343803	1527.40060811457	1130.28987075206	1042.11930615964	1361.09173524651	517.234352310442	2012.82845653141	1130.80553158725	676.515617046074	1408.89912478437	894.286364651787	1536.90907332126	1609.57675702258	1290.0219293357	1949.67533521787	1378.54011031592	326.171893614581	1177.53856904575	1619.64976880338	586.712284002759	486.021583728524	579.439988642872	715.088368561301	1002.99048643517	1096.85655022971	1186.26002341135	1536.5739132884	805.713453311374	615	1037.75859313633	1354.90181691917	971.745822250281	1120.44522976322	1519.30559987682	1717.709832431	591.642476126921	1075.15943194393	1214.82200225463	2569.68770698115	978.581406062752	622	951.528487898339
ENSG00000158864.12	1406.88101226097	686.970103093024	988	1139	1411.19822413506	1618.1881786016	1027.02742946064	1141.97328757725	1666.89785117969	566	1588.21871926252	502	1170.05699632214	625	1334.29576079461	672	1456.97724180209	870.324598160309	1191.97846865463	865	1018	1535.72097367171	1485.98659415048	1497	821	873.043338981974	2208.47790223386	2082.01259731447	1549.07603622013	1527.97500440994	2097.98715552458	934.016273484982	2327.8416946596	1557.47813861886	1107.98500293317	1896.92904852268	1324.95978254401	2763.97829892411	1871.09792456287	2145.0877387018	2226.82415461082	2124.91139813405	525	1420.86755115181	2233.93679481818	1302.19668480424	841	1024	1100.96672095485	1163.16401338921	1737.93208218253	1633	1987	1223	849.24594220833	1517.85781463921	1474.06719969907	1225.18131651958	1508	1775.14525638395	2189.35811324107	1356.97137996059	1716.937664738	1234.92654530605	2974.74141396808	1467.09966060078	992.02472989326	1376
ENSG00000158865.12	0	5	1	1	7	16	3	5	9	0	0	1	12	1	3	0	16	2	5	1	9	5	12	2	1	6	12	24	23	1	5	2	31	0	4	4	4	7	13	13	18	24	6	8	7	0	11	6	2	0	0	1	13	1	1	2	8	8	12	11	19	26	12	18	54	0	2	3
ENSG00000158869.11	3620.22522489339	1653.89569352106	3052.0545197955	2248.64651912795	4190.90373351821	3051.95530763968	3982.45487026759	1808	3554.17907697476	1379.18979078088	6153.64883518004	948.092222876674	5217.58986419801	1711.18370386969	4023.97343558221	1927.00006590325	3878.56635408348	2029.97597749587	3742.23349090633	2805.10442622426	3790.57024262241	4072.5727069796	2095.62089782758	2817.91473281143	1577.53606870113	2600.80800814012	4737.34855715777	7101.65057479843	2831	3523.05586396022	4603.23968903835	2365.8564695368	3276.61745312004	2131.61329895265	2672.73441962767	4051.04809750121	2375.95703160939	8599.13418093911	3211.66826022113	5359.40255753728	2830.83490914564	3202.21881090724	1313.92118681744	2378.89062250685	2898.66123658662	3325	1599	1708	1146.94915406968	1942.95864166209	5168.33454172914	2947.17630799616	3874.97085231506	2340.43313478021	1263.37783497175	2419.67334340246	2242.1185377487	2365.80189388968	3981.41788714066	2291.51006459268	2409.3220581255	3534.87384266298	4775.43032425864	1413	6130.36788973671	3287.53210010872	2072.48702852782	1955.18600680349
ENSG00000158874.11	4	1	7	2.00004784102088	7	2.90925908129513	1	3	7.4192555215229	2.95561406297388	9	4	1.59682806955184	0	2	2.85073832552809	4	4	4	2	2	3	0	3.97488664581542	1.82039277885703	2	13.7431745915919	9	4	2.76115769075542	1	1	12.0002190112762	5.00010635871519	1	1	3.86833118085623	10	10.7746610878042	2	5.79468482994333	3.60523913503977	0	10	1.00002027230747	1.00008970801188	0	3.00017159446709	0	1	4	2	7	3	2	3	3	2	11	1	3	1	2	4	31.9654571199296	5.00027545744849	3.00007158889819	0
ENSG00000158882.15	242.899229416238	78.4314518740982	117.812090771127	144.932230937428	244.259684440669	273.687265697157	140.676482888009	172.414151983074	296.444076382679	104	194.927738117891	66	124.557165298803	50	244.664380120849	69.9466164378791	214.2513019331	121	241.258071542859	136.769307827805	161.463199061798	218	278	238.385461371288	108.856275482975	146.935572551955	249.363193654935	395.696043948816	248.71539182155	183.322404397955	326.271906457535	132.308091223458	393.167211271458	278.981625906953	120.430898276209	308.206770241619	190.899998660838	379.841195329466	382.856491551946	270.819719551102	285.935417165039	386.385394272528	109	162.876984596286	368.019524486966	152	77	121	113	203	242.838569387244	248.875655547318	370.732573621864	191.748866813489	122.839652399959	213.560608146302	252.095562982338	241.948196351128	298.105992197955	257.38884814469	344.006597815361	170.950868831307	244.513494033495	251.984367185361	445.827415443615	110	161	201
ENSG00000158887.17	167	63	90	105	148	204	86	64	197	57	192	47	95	94	162	52	165	82	120	64	139	136	126	75	70	81	198	145	175	107	156	71	123	128	118	160	101	278	210	162	251	129	16	147	147	87	83	62	63	158	255	152	163	100	84	128	133	105	102	131	139	80	171	62	320	116	104	93
ENSG00000158901.11	1.08103491856691	3.04516271372756	0	0	9.71205279063616	2.57428983797695	1.47001064077119	0	6.24897704738064	0	1.14178575771962	0	7.5942888591547	7.47594601054357	0	1	5.27764969658662	2.05052748405101	2.75025424723161	2.45422152379906	0	2.09402295806967	4.17567036277097	0	0	1.03588806426828	4.1625084194392	0	1.0223876578984	2.46035915495549	4.13306203624824	6.01999530749264	2.13102027769294	2.61480651764452	0	1.2325524383881	0	4.18831269060054	8.17183412088776	4.49203215510833	4.09922994005162	7.21448122746052	0	0	3.12853537561285	8.2792820089529	0	0	4.32018679013914	2.09492445548474	0	1.23481671793426	0	1.48177661351478	2.41620177054582	2.07085023585905	1.07125402162608	3.15381670091176	1.06161897750428	1.35501592649028	3.25583861042843	3.15217261142231	0	0	0	0	1.06042383297741	9.43013684165463
ENSG00000158941.16	1854.28984819333	1155.92512633189	1459.75165001858	1800.24709357583	1821.47668576959	2770.86696235745	1471.56805457366	1960.57218566931	2589.22756239473	1032.99618399286	2029.67207647424	891.943116189159	1444.43498808953	729.263189997381	2298.88770316967	948.738266485473	2046.94744176312	1555.9333738321	1754.02638562823	1522.84401677881	1386.69887757882	2197.68613003558	2410.94185721732	2624.38295017824	1206.65530052646	1283.13561340743	3222.77388710586	3117.70038948802	2245.48001056356	2115.22204015222	4040.1241618765	1504.49427180276	3933.04442689442	2480.27427513192	1769.05182575651	3384.09402776361	2135.62363048186	3317.16864483939	2662.41780505699	3197.45772746019	3825.63855206879	3444.28499621887	784.823308955607	2577.98523119564	4543.78679516737	1709.5588967983	1320.13596816916	1621.28807553569	1794.08374737551	1431.64009644029	2367.66074056567	2580.24080547844	3183.5376557171	1646.27232789769	1502.72137435492	2424.85890884061	2450.31652031727	2155.62803591392	2640.06353949182	3202.98023142022	4775.36748317721	1546.32190305097	2689.55763899686	2195.17230439511	5038.72502884334	2126.34326629063	1519.57825587435	2358.22189089188
ENSG00000158955.11	16.4614520955	13.1565568620077	10.2888864790548	2.1479832892032	12.3199431891149	18.0190531222718	8.56214243155622	9.53499978310655	18.867719869185	8.39022961405061	11.0521797553884	8.15931787798154	22.5313631679428	21.2975561494142	24.3005405307068	7.11764739027706	14.5984324969291	10.2807613556014	15.4575944924371	7.80637224674181	6.61528686834925	13.5839463509461	21.9505284826816	12.9690876351936	5.26413437566234	5.42870637333982	9.41465788557158	31.0376880513893	13.353501018235	4.90962924997411	9.43142473927198	9.39619221167134	14.7072467652552	1.00992192126027	29.297231043618	13.1010203819496	5.23056754235623	24.7595963416935	11.2423041888358	31.2908036195317	20.9447796311844	64.0886306171117	20.7172531857007	4.22806262067927	12.0386460489897	12.3708773681081	19.9606355681617	10.5548151942667	0	8.88030683927426	17.689453504415	16.9248529823833	10.5597266988959	7.96385107779755	11.4885915078524	11.5277206186547	12.2215962022549	13.2341811748048	18.593506489066	20.5569233453459	38.029508831205	15.6699703013427	6.15981701986933	6.11722592484465	34.8332024749954	17.3071271632824	9.34956340809876	17.5598708755083
ENSG00000158966.16	33	8	20	27	12	56	21	29	20	3	16	2	14	2	12	4	25	15	7	17	11	39	20	29	10	8	38	90	11	26	38	9	50	15	38	40	18	23	10	5	121	56	3	14	42	4	12	7	33	23	27	16	77	29	10	7	41	28	9	108	42	9	48	14	28	8	12	24
ENSG00000158985.13	3800.24167355323	1927.31514081362	3073.68254602825	3913.41310025354	4058.05746063378	6308.36100096346	2249.66160174593	3999.56298303856	5552.33022447642	1824.5858984165	3679.44393879314	1409.78227200345	1085.91815827939	1084.36252885274	2946.47280327086	1488.17851268552	5305.72266019621	3766.64468613201	4496.03491718145	2287.29835172441	3861.49833662573	3768.89503860478	4541.05898908986	3262.99767522608	1842.84797826788	2588.28081907653	6452.53873956224	6824.76495397774	5150.64430536957	5019.19567688635	7503.80910898092	2210.44059953828	7643.1191218434	6343.39754337395	3928.06262471663	6402.12170470551	4159.22041765633	6108.48775953648	6954.57527435714	3352.60497832736	7594.98497365912	5911.90040375652	1307.85320646487	3221.44454956235	6817.98684845328	2100.9752936191	3158.6631390747	1853.31787058707	3387.083850161	4671.26984019475	4930.21769543846	6673.65847529935	9093.74241791957	3312.47570319039	2696.16997988976	5569.19133065366	5742.54304339871	5321.28982865805	4858.7162478455	6205.35555700267	8119.67158153233	2360.96604718937	5612.43268109014	3667.11051016837	10415.2973902412	2497.29472894047	3703.85058722723	4007.65796783086
ENSG00000158987.21	819.742915646266	500.128495525826	885	1135	912.031922363519	1760.28857920808	471.668201941804	1142.05887430874	1348.19578943705	344.169109394258	918.038675623962	277.837360496225	230.091187206593	254.631694881652	765.649026618647	269.457940696452	1296.00682312371	888	1027.17334066707	567	829.04708710996	802	1271.03786379057	915.867634399783	528	520.04013297197	1977	2007.72780979998	1370.18716624237	1234.10213600105	1958.30841121155	440.059819206873	2101.2802738174	1135.28588459747	1031	1555.13019467323	865	1302.7281239419	1479.78834866361	642.541694467691	2540.22537387067	1707.02814490826	285.577685611526	848.443596866991	1977.10148738919	467	820.455542879934	323.002668218668	885	996.212293598363	1239.85369616473	1837.34223686965	2878.26908062325	890	631.017898065843	1328.44860116916	1584.0751889883	1372.01753931913	1204.99372468047	1345.05911995992	2343.74339714382	418.420984906868	1487.11056502877	876	2332.29460311587	781.368084968341	791	865.365947374111
ENSG00000159023.21	4963.67167102654	3768.99007535765	4860.19767645181	5885.24126017253	5350.22421705382	7236.60857357889	3770.73413806821	5755.38326207899	7177.43500145802	3877.26733262871	7156.78167149692	2520.93085520814	3396.66016407385	2443.60857542447	5202.44579066508	5669.93109789973	6232.94906357496	4695.73612916015	4886.5105495213	6341.30264194708	4967.68615850142	5879.28177775646	7148.43530846349	6260.64069136761	3618.73472253459	4556.8758693258	8859.16141530094	8724.16224796477	6296.19218667198	6518.71041378757	10717.3379410075	4413.64660115911	9872.36377818417	5895.68971160791	4705.37267509458	7971.86405226823	6976.45562398336	8212.33685116222	6150.58163394872	7023.03875497979	11400.0688986385	8221.94761169639	2209.90094567738	7105.14963823102	11236.1627658713	4631.73620632803	3949.11064373147	3744.28886750887	5363.02444525455	2924.71610130239	7635.22371237706	7997.15865783714	8590.59500871819	4268.82002913099	4704.0061492348	6780.59468760596	5411.59938438804	5994.32503335767	9324.66587349836	9433.30473725309	11274.1768203178	4372.83340220275	9027.33888743114	4468.11565128982	19922.2200619915	8088.27243161015	3959.4890373589	6155.83591923883
ENSG00000159055.4	84	31	41	53.3364241374533	62	86	58	71	125.508210660298	43	68.8572808986168	36	32.5950574856017	16.4117909824542	95	23	114	59	104	37	46	104.453980227651	86	63.592991823164	35.7378350287423	73	113	138	138	101	110.649082787346	39	172.84064646117	190	54	105	84.7973691095666	149	161.470588436919	81.3228872428716	158	195	66	84.7282590909433	156	48	55	59	118	149	72	89	133	108.574365449757	37	107	168.519690374917	81	84	219	205	79.9221942648261	84.3766353197287	94	140	77	80	74
ENSG00000159063.13	176.011735325648	126.007823536447	175	157	208.015631525163	249	134.031019402888	187	220	95	153.075894995557	93.0143022578211	146.762986160369	58.9291038981923	249.500185270467	94.6428694634265	240.27714666359	174.026078137592	252.102753418945	140.024015902253	135.033917139827	223.297219530844	225.762266505549	250	134.051348213229	175.163398394394	321.367154371294	326	215.04990478385	226.123281103306	395.029613270646	107.95091319944	394.572981936887	286.206453126142	191.074466359409	365.623288877526	188.2849313455	358.355416343242	384.521889893837	296.697723744847	293.199845888091	281.977174534658	77.0159534721127	190	434	178	182.054550126605	154.006822827679	172	207.600861503209	232.027572841885	321	399.292932017588	195.330334274323	110	271	289.655037999393	235.229298230916	320.009140310164	379	473.673286059337	234.624025581571	259.100952582236	198	521.976076526539	199.47687513769	153	239.06074629834
ENSG00000159069.14	2797	1427	1840	2471	3393	3195	2399	2111	3378	1550	2940	1435	2201	1227	3586	1349	3028	1767	2705	1916	1934	2769	2792	2824	1470	1916	4136	4043	2691	2951	4342	1890	4402	3776	2486	3861	3063	5261	4523	3632	3904	3553	1431	2893	4208	2163	1553	1493	1651	2756	3733	3339	4346	2557	2060	3530	3908	2765	3372	3295	5004	2313	3229	2816	7048	3797	1907	2711
ENSG00000159079.19	412.643585567017	218.12317568796	275.990187524353	314.651455764897	496.965921070901	465.409884231293	309.532844678016	354.857227646975	513.768635819385	128.951574965421	365.955565988245	166.727410471043	245.493232759216	119.51823844215	412.831684373686	159.380304908509	481.018163118689	316.04793893666	461.283766769359	236.673467606512	257.781628477578	449.479509715141	484.828776505621	495.3085264455	229.047619529285	288.337905178288	548.057419038015	731.211854605717	588.452104439969	402.388646739784	585.701883175852	244.056721822336	762.763875815274	626.912815526335	325.247514896026	610.553623862347	422.590197566889	829.851200560246	1004.29160732884	575.552350318968	782.915954943451	817.467432281861	208.08343160688	450.693977247426	728.413650807332	319.79025292336	292.742752833255	429.911562136866	295.743000730448	606.560027355479	423.368467265168	605.007667210631	694.138801908442	406.528955304407	204.447357534064	478.591868530568	797.921430173582	517.109179362311	588.676021720365	696.712947701442	723.794176622261	386.071783369801	452.523392308017	419.757577571161	737.072041049622	338.090680868246	339.232789128164	478.203868151205
ENSG00000159082.17	398	349	514	613	733	1007	295	726	760	297	748	151	140	261	385	152	773	442	688	400	549	491	684	506	289	365	1015	1117	576	766	1055	289	1031	521	467	921	471	960	710	414	1321	777	142	561	828	281	462	193	442	304	672	964	1362	511	447	712	684	624	686	642	823	241	868	434	1695	528	420	429
ENSG00000159086.15	368.038854732418	223	327	343.256772688271	423.992281425778	730.631994845857	199.932599624703	459.820392759538	536	138.79427848713	353.763907187171	170.775625620985	105.599982633695	73	343	120.386245488857	597.959139820506	327	768.625891312791	274	285.429105696067	500	518	408.540179728312	163	298	814.278035696314	1079.18440387772	661.129772557371	605.158876820877	737.716974982657	161	1064.10479779178	743.888408103733	400.107628942526	723	504.541717964375	808.472491552835	1126.51496607091	260.185911247106	1034.03806695276	651.135485681097	144.061829783962	323.155482144697	660.205627046202	162	439	136	384	507.69611141849	408.392034492407	731	1216.63612736397	459.651736464338	223.169640072895	489.422345239294	1049	570.470243332147	657.912171530135	1157.3668220006	750.408252795404	195.648656236337	473.45386278548	484.130533107319	1054.44815816929	297	439.184920536583	287
ENSG00000159110.19	1774.31363063703	830.419250010441	1507.94310131704	1549.82335395346	1922.22908219561	3175.46792198375	1271.4004608759	1429.87529683191	2529.40801425732	895.815815645353	2248.04844605143	444.219546911631	950.794192142975	961.404441362242	2063.3770141066	477.423607246954	2680.01967808099	1406.84069380968	1768.20059076872	1059.87977828263	1742.23341464258	1359.77968535111	1773.94152146902	1501.88707219987	1140.55751150306	1556.66579729637	3350.5725654697	3702.43893751512	1979.99917214415	1982.79975372137	3040.50573458615	1044.1328159374	3405.12050809499	1652.84053202716	2107.85769140837	3243.2517778682	1014.76048557231	3074.46791260779	2373.05676996222	1664.41253581755	3537.16466518808	2805.70379214731	356.992172145244	1396.41183203289	2247.8699736842	1163.09112321104	1056.39953864953	1349.45156369889	1114.95527110074	1399.56872253907	2341.48560389188	2299.49265790306	3444.99393892086	1757.21065039428	1233.18993979283	2230.02332547053	2078.67899523375	1887.50790954668	1893.79190723271	2138.38209700164	3015.55334422794	1131.82598500455	3097.81567662008	1722.15745550486	4930.04128670761	1430.78288438592	1461.46003114706	1782.87642391507
ENSG00000159111.13	550.151947877735	327.410905363429	442.288377868243	490.572898395895	629.456310086262	829.622449023071	591.499810124987	484.370928859838	691.932118897963	308.285706556876	565.608712763794	312.474354898764	414.008069370229	153.733595257911	606.358944877958	359.043449415223	628.932611832581	421.244448079795	622.145817665549	417.493580124755	445.107091536762	592.067486930171	689.553544081308	667.800811505233	306.4142265239	354.907950796132	845.131322270969	877.511407233892	525.139700756989	620.839527391422	1009.95101234293	330.747429658827	1087.56323783908	903.602554256131	424.460161370458	947.033992193273	651.611874203649	1129.21503905494	888.879401352992	746.71353788718	927.316856305988	895.67806812757	319.524942903616	595.613837128598	1063.44559657938	492	358	362.12230832816	475.567741386769	535.414717304521	718.21850012285	627.950132547172	890.734337715798	452.046761785515	364.650001733442	677.566533850549	854.055130225218	655.643337931677	807.751652310539	787.784687440192	1074.00497064912	546.934889714733	777.836352917128	636.08411677714	1252.09298412119	655.594832286372	386.693963301338	645.341322737917
ENSG00000159128.14	5388.32678095944	3212.63595783302	4629.90273781248	4879.71902342774	6336.81677093423	7681.84620716192	4148.34456970979	3020.67208317094	7916.92420494864	2434.25668256667	6665.23758016238	864.463288203616	3461.14326394558	3572.83888393376	4410.37135242961	2001.79667601456	6537.78188832213	3855.87780772828	5467.42975667206	3292.13398152335	5864.53349611965	6529.32533059389	4077.15693410375	3617.0169310078	2969.60720086638	3282.37754507108	8052.9494473125	7377.68341159224	4108.85037577137	4919.43381403359	7132.60783636174	3136.31173658676	5812.3638055785	2517.0785066362	3911.78632163763	5963.53594223573	2747.47553027856	8274.47658082992	4289.28187171913	4830.21464792546	6730.03393473123	6368.9883115863	1096.85158380078	3251.13038609482	5303.62259989229	3157.27217725324	1805.99275146762	2343.50908094996	1790.75662376419	2646.05783925287	8137.05734006294	5886.64960401495	7751.67164523776	4342.86986306609	3336.30478316476	5517.15536254201	3016.76167924967	4687.49540910282	4308.26817602123	5993.91988993027	5478.89282555841	3558.57086041346	7943.03490146375	2405.79871551134	11588.3779583113	3937.14160012806	2719.77249607627	3161.16449537041
ENSG00000159131.17	623.940885870874	430.103575609235	454.0075309158	575.656514077749	589.220521351186	900.596668505696	419.127230602346	686.100219258772	785.322175828362	288	568.096984508012	266.974979279341	349.141821287019	162.296359171473	566.510431040439	303.50337609388	747.095485250995	572.670726098177	712.043594543077	473.627750859117	405.047113385996	718.057429170422	749.412952450312	852.804115176496	353.378924715044	353.56543410088	1028.16199208438	1241.62246097255	782.097387880999	656.154694710726	1311.95331858899	414.784537491785	1363.18224673975	900.071328431459	587.162217051983	1114.09302687907	741.427756938547	1141.43240311661	1136.20346309325	804.019432918514	1410.69130885769	1183.88104469642	294.892772993	711.834771695234	1353.87654034063	492.217128210262	653.736052835325	423.788217558392	578.478848972085	544.054130567799	833.38409421002	907.385758576871	1293.71569743123	593	408.202389793502	843.998778624184	1028.76559483437	798.794154467084	957.723784774038	1341.27398813375	1412.09478420724	562.311536113214	866.220842673648	705.241022059242	1474.57398892814	601.697519642506	563.176369298727	676.469875528882
ENSG00000159140.20	4839.91070287715	3178.05018269114	4408.03431895458	6016.39118908218	4958.52038684189	7979.59376400788	3210.20838355004	5920.89272878563	6249.38064072178	2934.12158815097	6766.02586528596	1947.90938712478	3009	1734.37140736316	4417.60966599495	2157.15784699509	5551.04120228387	4773.2725266876	5233.99794408128	4232	4610	5839.90437357192	7138.34171720902	6663.12961866866	2913	3832.35649891953	8752.16841979679	9528.65801864531	6712.3672678025	6251.83969646801	11120.8212925444	3626.19982764701	11268.4690242992	6068.9860658501	4344.77767612447	8022.90638084493	5101.08140361028	9050.79179934682	6853.09063064342	7627.55151085487	12232.9923896248	8594.43684988667	1799.48428740638	6212.27385736093	10938.9228296677	4334	4197.01566262937	3672	4984.77692909064	4107.69752489936	6259.62557962908	8262.84289553053	10477.6090601315	4108.06124344422	4453.29342693927	6458.23666513676	6428.27276876095	5894.86906480149	7652.69069663278	8774.9604865501	11189.0472360779	4021.98010792896	8568.62996163713	5021	18041.8509319394	4868	4055	5862.28960915135
ENSG00000159147.18	99.0757903108918	51.1610669823634	71.6275799867504	83.5863011314465	84.4884170799914	121.660254224866	55.5081135898486	88.3818389354412	81.7794192441987	19	89.1611065411059	26.815694455284	31.7483165426393	19	72.0213310628632	28.0064907064842	96.2664951689156	49.0383891572667	95.5576615258157	52.2726380425764	67.2659344947974	62.9608506975872	106.108236427267	78.0615101720834	45.3636081581092	86.1125881537766	133.271532422541	143.479243897667	102.201001253278	105.566136802393	154.633525836244	51.3590525257655	183.329081587812	106.321176231969	78.2223238755311	148.664258794767	81.6521493094985	123.255095090672	188.471708710157	84	191.749416201383	179.985163172016	33.1418594907555	74.6253449988111	133.068868871403	57	77.0179347713711	15	58.0125765047068	123.959902188681	87.5697702930031	133.344473377328	152.548547225663	71.5147493646214	27.2513757828592	85.1928000520226	153.769966152047	109.030031462699	112.716244866982	157.084518992543	138.893675115117	51	74.188333784685	98	221.432669263546	41	60.8453978962019	104.261167406271
ENSG00000159164.10	59.1202258663817	40.0211073374407	35.1243141708633	49.6765134400409	29.0910255980548	56.4056249182465	36.3455961671281	52.0204389247011	57.8754840164745	33.6888034741494	34.0341978280813	20.0116780721303	32.1359928526365	11.0631216844871	43.4428488479292	15	53.5425568039957	60.1544816516183	55.9656411402558	30.0660566577516	36.0122907352612	34.0170812281184	55.1037754433845	80.7327906256202	20.2976375693848	40.1711278778788	96.1972150239307	95.9663460818473	86.1066351874658	46.0183800283769	100.097621359779	34.229283604481	113.251377424803	58.0889152704446	38	94.288797480206	36.7182985990937	63.6120915690378	85.0239340928567	83.0569746294985	122.220746622639	84.9465511283659	34.1906863788087	59.989088257787	110.274336378387	27.0233222256778	37.0709190632563	42	42.5433741688437	48.1716123068889	50.3415637979502	77.327741223183	102.033719034087	46.0729698415019	37.0268308337834	93.6947173818626	82.3689476213295	65.0461198149841	88.470702725906	62.3009749432674	155.488695738194	28.0916763810326	62.6111734910732	47.0741795410288	130.163741372448	54.0757542491161	45.1677732879768	70.371932621594
ENSG00000159166.15	4	3	1	1	0	1	0	0	0	0	0	0	1	5	0	0	0	0	0	0	0	0	1	0	2	3	3	5	2	0	1	0	0	0	0	0	0	0	0	3	0	8	0	0	0	0	0	0	0	1	0	0	0	6	0	0	0	0	1	1	5	3	0	0	2	0	0	0
ENSG00000159167.12	2.00068241819785	6.0254474958481	1	3.00061012121809	1	6.00016872917542	1.00033534792111	1.00010133812111	7.09309253104491	6.01291637891202	3.13000471840775	1.00137862881016	8.52563196932998	10.1113724991247	7.02489367882612	0	1.00052446096195	1.05188633423102	3.00022598509399	2.00048708939183	2.00028036859826	1.00122885440878	8.10121461492162	1.00004992805221	2	1.00020782073138	1.00010169499447	7.01948218859001	10.0360241184414	6.0006807856076	4.28060505159321	5.01389862266262	2.00060725425106	0	5.0251996918448	0	4.00202345728818	4.00036473080995	2.00028839281355	5.14459991779278	2.01426715268098	26.2152626816848	6.36982633889312	3.0007527183252	5.00132201458945	1.00007046098241	2	1.00190394092012	0	5.0068056988425	1.01231223917525	4.00283211378502	5.00032032136725	3.00209950193854	4.03488323904941	1.0001526041582	0	2.00017911406687	0	6.00414639374328	29.1338624828654	13.0214489208182	7.11300734715979	4.00050251528876	2.00046358943775	2.01124997287358	0	5.02513530856664
ENSG00000159173.19	6.05350306063032	4.42867943571192	5.06601148999478	2.13596085838077	6.04342867119677	2.05399705673839	0	6.3987480055545	5.20484717280636	1.00579693536855	5.09460762587915	1.00808634188595	9.87620581675042	21.7148809986489	7.31604956422445	5.59741194703448	3.20308900752655	2.13584736060262	1.03822347374444	0	5.18886890861023	2.01655303359641	7.23055309292171	3.07408567368622	0	2.09232281507877	6.11367780031484	4.34101016953916	3.00536676087902	0	5.08655438643891	14.3292853179808	4.11790076549098	6.81031318918301	0	7.50695117830867	4.05491948727777	7.15420886087934	4.03614318427117	8.04872221666896	4.07930845034853	50.0352502194408	14.4786283882864	7.02358539991305	6.13767928452251	2.04514416846702	2	0	0	5.2165320818631	3.19661684735174	8.22225970468397	2.04930566622268	2.09539335513224	0	7.09606052648531	3.03491454265889	4.2596667844667	4.1544348589084	8.09904464002279	41.5281308707503	6.4521029341661	7.14766248046479	4.07973392149019	5.20590621246259	1.06492659923219	6.15458427909304	16.9750465599782
ENSG00000159176.14	979.812363885478	438.607530192352	686.219373690749	894.33922353509	1208.048899442	1307.32061833646	772.37950506604	849.97610492466	1244.4602369136	544.676090895852	1124.08754776163	525.757923407527	812.041953261249	378.801587374514	1199.88781271065	542	1174.14742594018	675.75667138463	1203.66335726935	698.545943695126	657.468923834326	1010.65661066455	1074.02487287967	1135.1303787784	563.297870231927	651.346116658615	1507.912941577	1423.31128423323	944.360763203237	1116.32695605013	1770.47993186246	698.341268511824	2001.06706351443	1289.92952925737	854.004421710627	1534.98382955996	1046.0716763894	1975.78211575282	1588.10433792058	1405	1496.60967304751	1684.80657094931	421.810176940327	979.160806950489	1661.01357670875	768.781022649873	518	624	580	878.859486944505	1304.90119237786	1185.60114842435	1447.82099855442	906.944642620092	769.777492600947	1069.58321072372	1235.35242441146	965.724095759556	1563.87363952911	1117.27887976514	2028.29397343387	880.156606855365	1273.30327770509	962.170994014251	2393.82373134033	947.374907674807	726.181328033453	1011.6501217198
ENSG00000159182.5	0	0	0	0	0	0	0	0	0	0	0	0	0	1	0	0	0	0	0	0	0	0	0	0	0	0	0	0	0	0	0	0	0	1	0	0	0	0	0	0	0	0	0	0	0	0	0	0	0	0	0	0	0	1	0	0	0	0	0	1	2	3	0	0	0	0	0	0
ENSG00000159184.7	2.11721551153637	0	2.14732821542102	0	3.59837670260317	8.64067500757407	1.96315465094311	3.31759321263888	5.51063487897816	0	3.40606525955188	0	2.74641070367477	0	0	0	9.81046424447623	1.45379298419304	0	1.16975905738468	5.99713433556187	1.01773461788775	4.32217611270314	1.10530497532025	2.29492728343608	2.04694850856231	4.36448129186765	7.4099008225681	1.10413684976818	1.59599960056939	3.18614618338563	7.83814111280268	1.87444935328892	1.35802032720321	0	5.28100265694121	3.30934044564577	4.78374414198146	5.43027670025061	0	2.15103525941833	27.227821464793	1.2182927537016	0	3.42041045658709	1.12037072463719	3.10820173713309	4	0	0	1.45334811843795	10.1367470729007	2.138181746753	3.27684635809828	0	2.48085535793895	3.91937697605246	0	4.18496221077991	4.09105366070742	16.909027458973	8.00530422471846	2.12508165342772	4.25093920722322	5.50258535251793	6.20463889969919	2.07508157820326	4.64643773360979
ENSG00000159186.4	0	0	0	0	0	0	0	0	0	0	0	0	0	0	0	0	0	0	0	0	0	0	0	0	0	0	0	0	0	0	0	0	0	0	0	0	0	0	0	0	0	4	0	0	0	0	0	0	0	0	0	0	0	0	0	0	0	0	0	0	0	1	0	0	0	0	0	0
ENSG00000159189.12	19	11	11	6	57	34	7	96	19	3	43	7	21	15	39	7	9	11	8	2	5	7	33	12	5	4	8	38	15	25	32	5	13	12	10	33	4	40	53	73	7	57	5	40	16	18	7	30	21	10	30	21	47	9	16	34	5	17	13	9	50	35	56	11	50	14	17	34
ENSG00000159197.3	3	1.46482412060302	2	3	0.92964824120603	1	0	0.464824120603015	0	3.46482412060301	0	1.46482412060302	2	0	2	0	5	1	0	0	2	1	0	0	1	0	5.39447236180905	1.46482412060302	1	0	10.605556487449	1.673584929895	0	0	0	0.92964824120603	0	1.85929648241206	2	4	1	0	0	1	5	0.464824120603015	0	0	0	0	0	0	2	0	0.464824120603015	4	0.464824120603015	0	1	7.46482412060302	3.71859296482412	0.394472361809046	1.46482412060302	0	0	0	2	0
ENSG00000159199.14	306.310747819566	139	226	248	345.33357349661	296	199	258	405	118	229	165	292.61562298774	86	420.665979915259	134	316.162228523382	204	290	180	178	331	289.308367524476	286	165.355348059174	244	442	461.632775332056	389.093130663868	326	475.25618348011	205.319754003849	452	387	273	438	324.422660622226	456	610	509.193638070619	403.669973137117	544.123378249489	161.453957375245	250	525.230227317957	219	191	275	236	388	361	336	537.983909988224	298	172.585591130987	339	452.617435855504	331	333.069797451968	566.311776841995	626.910295912417	443	357.803011154679	362	574.439931977178	289	185	294
ENSG00000159200.18	156.472153323922	105.38556951286	131.383210732762	162.619879236426	245.392417357389	272.471389385372	109.472121706838	164.889314800699	227.283412125676	76	219.229559792719	60.4244509303551	100.474350336365	68.9642632078044	145.702404107604	81.0787417964398	225.037796858428	140.575755256116	303.606588469613	100.30851292609	150.414861589368	190	216.66608544481	155.073910439438	82.3625057304101	124.183339050152	248.333141559639	352.371544277896	205.632466224703	198.960583612218	354.71153568911	142.860086230671	353	279	119	312.652385729743	199	423.029590342037	341	169.73713477217	293	412.687518664044	97.4292586321727	144.008855528049	267.571309804069	135.288193832717	116.391077777578	108.09582080505	112	205.873983957741	238.428556556378	272.889654257464	353.923451698024	168.022574448335	143.478560026676	228.184354417026	254	183.033634468543	280.13843684882	217.931368511041	490.971295842924	146.409631830432	238.35436560693	119	512.241591683462	130	144	258.028231610168
ENSG00000159202.18	1371	723	1123	1463	1631	2174	1032	1528	1823	719	1527	686	815	607.04315099436	1450	596	1543	1212	1456.00060636462	1053	1204	1887	1780	1784.0020432155	842	973	2310	2948	1898	1735	2684	906	2740.00126907557	2220	1415	2305	1493	2663	2653	1982.01041440412	2963	2340.01736075212	497	1530	2819	1072	1106	1160	1224	1177	2115.01631778397	2098	2966	1269	1048	2015	2084	1771	2083	2727	2920.00323074588	1410	2016	1546	3790	1491	1086	1623
ENSG00000159208.16	8.65789579622425	2.00710958998153	5.03529967598273	13.5724069162685	16.4188649569718	11.1952661163408	5.57032651994463	5.01829759595303	13.2961378395071	3.45263384218271	6	3.01019352945433	6.85575410321359	6.90186354816437	18.1399287273538	4.8173037395536	6.0556935818908	4.30173421828325	13.0043638859039	5.17057470484697	9.59318561390035	8.43069206824279	11.6728375113695	12.4070828072091	8.01764298165878	6	9.19156345303051	12.0598800049887	13.0456175023222	6.19832227020199	20.2352026357357	15.9223497872353	23.8789171292597	2.71111736330683	9.01508776462757	22.6187863342574	7.01714334538763	13.2783401942748	31.1213983580131	14.2065410463772	17.2158818174612	41.6052482303251	0	6.08049520409462	12.0737019607631	4.07595701232212	16.0487836847701	10.0365045313893	6.00726650427784	13.1175670339728	13.471298502215	9	10.1338581648627	3.01421419137919	5.02849356726659	8.07821346661161	10.0216327473596	6.51276056704656	10.4092443314253	12.6937403213032	30.3440912066903	17.4979041268236	9.51437142934571	14.0952975384368	15.1393508197537	9	13.2730844950285	9.43727035169798
ENSG00000159210.10	735.16846601313	465.590061349159	478.218853837494	701.387590691313	977.770624160985	901.744460979343	723.968909793376	665.682317794565	949.599093239777	412.182086212313	810.028198113644	403.133690513804	729.416099134309	284.108514443194	945.50393530535	532.745116665148	830.344703319148	530.380452867975	823.925783237218	479.30079785449	570.431447415335	906.416844687479	776.473345530685	747.336123076846	510.66191979871	633.700377339865	1253.02401854329	1312.05550721518	925.206344221611	863.682157007402	1232.53211335168	561.020593981319	1202.16673663024	963.811931867509	711.173338516357	1099.08902039559	899.380596864639	1477.05521608172	1366.42885947836	1307.99671673964	1178.22454165663	1265.86692481224	558.031417473356	736.413559786019	1174.18279568913	612.761533353807	483.311733225187	666.850704151414	571.786644229708	853.124524195601	917.640547230707	903.233100995423	1062.01569489095	712.807164817017	511.730486343475	943.577902881746	917.729431759184	790.897981812553	1100.57061759608	1138.47299137755	1328.46708726014	996.278730409533	951.757287525284	765.653657855422	1917.52921685916	883.556458928349	479.406835326607	900.241540445044
ENSG00000159212.12	5	3	4.07623703248778	3.00002062005963	1	11	2	2	1.17450990584724	4	5	1	3	3.10226592802514	5.62582649077081	1	3.3672639376548	7.09422164836966	2	0	6	3.39266639033137	14.1250244998568	1	5	1	15.0509574327602	11	6	6	14	6	1.68188066968324	13.0000848341643	10	4	5.1155549549642	11	11	19	19.0166856847479	15.0284628601654	3	8	7.00002864042342	6.00010862670939	0	7.00008080634731	5	3.01316648349832	8	11	2.44207710321113	7.46065236463085	6.26403599846551	3	4.49584106576046	4.50001905756199	4	7.08172821948972	18.034856437525	1	0	1	5	0	2.00001783255493	1.01958021910863
ENSG00000159214.13	74.8424589220726	29.8971387334991	33.3225419667016	38.4251512842062	32.9532300901751	66.1953488202092	33.8461311363189	19.7517524152619	50.9092168556675	28.7750105976068	108.152071077435	30.6727061568447	49.8363361750998	47.4635669224126	60.4466689232086	20.3026694681654	86.051293492341	25.6307784044897	60.1960994030057	44.5072475742606	36.8232531472588	50.8126829622945	61.2356378904212	76.9911326799552	20.5173953070835	44.2948869021753	109.668557245731	65.9799269929482	72.6289571088374	52.8068937617859	70.9990277573594	26.4292504542137	97.9711270695005	43.418143597496	36.1272150072382	67.2467177940629	31.9575885244969	160.440395504435	82.6259266489899	88.2870335486267	108.551219740627	130.661966764775	47.9454747244401	45.5588520295825	107.067751733385	66.314073687496	20.7676667102895	35.9160809732506	19.5486930204187	44.6528433779548	112.946919250034	73.3659501045156	91.2095417162804	47.4025493697569	33.6622826650767	52.1480908089606	82.9035062984162	53.3391422091503	64.8931555885527	73.6490451457885	136.650933347634	94.0883432923508	56.1561716309882	80.3795908937576	215.172779396234	84.0077892463947	61.2140112152684	65.8024166490134
ENSG00000159216.18	860.635461809749	553.000503849576	863.765219336342	1154.51828800901	906.538818482597	1655.94960142536	691.362102426286	1118.22217938928	1106.99095518875	561.414417487505	1149.39344432217	335.109161323641	423.008688018911	226.525513626035	798.058242029613	352.396377078826	1064.09092437441	831.72139478281	1156.10145376516	768.417164013715	778.155638314092	870.372338107618	1176.21660906018	1104.12857853932	492.98210236582	713.705179344309	1755.3338415824	1866.45969045221	965.245343654688	1140.65288614742	2182.82625899943	600.660514823288	2037.34164505543	1389.2322716433	829.993056866563	1594.64990741059	880.098874631859	1682.38840765452	1335.59491262239	993.010824971497	2287.68945350431	1665.78432489636	327.87127147778	1172.58932089149	2091.09447391736	609.486457122134	624.031130991068	543.810024695437	1021.04763841746	768.833274534442	970.671017207111	1668.95336587437	2112.57148033683	734.560399676127	817.260451601893	1269.36356805767	1335.78455888887	996.203869898335	1404.33499916007	1462.73177290279	2213.6338840654	654.633517801861	1270.50864720447	1010.97063923651	3030.2214928614	989.364361571529	747.37052721108	946.835780050229
ENSG00000159217.10	3.30117223151778	5.90948192095378	5.44015027906183	5.8274270032299	11.3791835343273	16.3902469498438	8.11728419798564	9.43728120833767	4.13108477012145	1.00494546687415	8.51755608065979	9.92471274822484	13.9401225595253	21.7069411199428	9.63851908125909	2.59876991361824	7.39038967997466	1	4.55625741282296	1.87757985647805	9.10262342041271	5.69130188854913	21.7293617072098	5.84611709778759	6.0089739486802	3.04798470681016	8.79684120000716	16.7479752431272	14.1517154993234	6.89062101430829	8.02494526511417	9.59215661393114	15.6771998290401	1.00700974220109	5.16413940312945	2.02094750735165	6.22060768775248	2.09204679647742	13.8947404627839	7.90251091166555	22.6802864264941	93.6541808825761	23.747518038588	15.3026458040585	10.1841355311836	10	4.12614537611943	1	0	12.3636743520423	6.38320563937803	27.9792360553132	22.5699687580654	5.20653230291912	3.2347374798405	7.16833583860444	14.7219252552555	5.78809012797379	6.5886647306425	6.51550515969866	64.4747113130872	21.0357585744959	7.53651873329937	5.07890774423066	16.3028499534112	36.585883336294	0	49.4409811669766
ENSG00000159224.4	0	0	0	0	0	0	0	0	0	0	0	0	0	0	0	0	0	0	0	0	0	0	0	0	0	0	0	0	0	0	0	1	0	0	0	0	0	0	0	1	0	1	0	0	0	0	0	0	0	0	0	0	0	0	0	0	0	0	0	0	1	0	0	0	0	0	0	0
ENSG00000159228.13	411.829584032163	193	238.335114090587	299.296059228271	521.614819556919	486	247.278098143873	476.47798540222	411.40493111974	159.612427480071	364.581149696512	124	235	69.6547655185609	387.085772225121	165.683444994334	432.667614870694	241	366	227	258	510	325.708806488499	397	109.084663398769	285.698197927055	448.111480616666	495.150582895307	376	303.387551480744	656.35366858594	159.676450875101	607.307023293345	426.265102323312	323.821531988043	443.798675566112	297.579850191706	763.568268199266	713.654795572342	613.020311197409	613.422762128477	581.015519630757	202.566980064217	297.410290574073	599.426097521815	251	299	289	284	443.448151221042	464.564994647157	435.30489198431	606.801884682263	188	226.570136843728	480.567833105982	479.153635375342	395.185502985886	520.611495817509	520.026979450254	679.232318189147	419.643533499847	574	359.260454755685	971.240391918313	327.49960716372	227	339.36836880197
ENSG00000159231.6	67.3254002536368	3.49749223538069	9.26025361346021	24.4331989140842	24.4734832054983	55.0641252705531	19.6828325436101	20.1115438257498	12.4452237914617	11.2439032411762	29.5428529991608	14.7863336142976	11.1717365655988	4.91007317507769	36.1156162703661	16.5157854899801	49.2540225632685	45.7348270141358	24.0582125734114	21.2027833048705	13.362077526934	48.0125749271725	53.0510897345604	32.6156913412643	35.2221316117056	23.9209128226828	62.8185163963722	64.4090599148706	69.1820661473432	18.6468639858369	70.6534108358628	28.705910521416	60.9608447497572	29.4054636677785	39.4819472871386	37.2091712845274	31.2738604165084	45.5042139612319	100.423203912409	54.120982007993	95.697437649621	15.3301303043507	30.506149934769	2.70228787500908	63.1941587665423	27.432086034615	13.5995445385935	14.1757063183667	51.4050892762089	106.704131749295	14.6291853959076	36.5514550306706	43.1558350670095	45.3027075002505	15.6916311001529	22.3439482676913	82.1539271789712	47.8662609347503	34.1772451962193	25.8251349183448	117.58846599725	28.0195716870369	66.7499767771788	37.6252451857382	48.9431555622269	16.5691244239631	38.3408601718073	37.9328627397336
ENSG00000159239.13	25.6559998761874	32.9553009586381	33.3949843536132	28.5648395154399	49.8571310080563	54.4722898019906	18.2230568151561	37.6249998995687	50.472157353462	5.77602160613461	19.3002483848538	16.9033698588194	50.4277794961097	53.5144070531787	40.0250166341424	12.2164675299453	38.9327361388325	17.1718692616263	31.320902273012	22.0987367458379	18.4571274717869	12.0875244719612	59.9029494055851	20.8339074198312	12.6544231080648	22.6405086201398	51.9637263659534	57.0007638497895	28.6563674711288	39.8328151399026	67.657477912946	53.1143142385478	57.5522227601506	27.1652813835373	35.7513293802554	27.3744051785876	21.5373879393746	45.3250882855876	46.8746816945679	30.8819844169307	58.1959714018134	251.248823636411	43.6245010322924	65.1387347730386	46.2302826902571	24.0334425737456	20.5953566561875	4.64398243097634	9.5743380078535	22.8120927903125	37.3301048607302	92.7269279955376	55.0149143179184	27.601081275848	22.3035062066359	44.2952207209708	37.0545108159174	22.5196713692827	44.3346486258212	42.2094941616165	172.535552728888	43.5902814060169	49.6537935278379	9.09175704048269	56.7385361234307	31.4398060989898	19.1777605748029	85.4465008788986
ENSG00000159247.13	2.9990642830752	27.5881876553247	23.604419012768	10.6233177827594	27.5539803397102	79.6259772953058	30.7346093502205	1	47.4664755842883	0	57.092465089972	12.6603195655032	36.8315860343523	19.3510828901627	9.76634402272852	1.00250576017624	46.0574462263232	15.0501148129444	30.4247441190948	9.71236169434779	12.6476007292735	56.9609130826162	14	32.5988762565083	13.2372789917905	23.82021546073	42.8477404155247	9.71897397076584	18.687783464205	49.7800189937307	60.2880420749685	12.6982416379129	11.1868708116318	18.1965011350297	23.4761430711154	20.0130452346109	2.50679352674914	95.4440087910907	17.8086453195211	38.7558819273368	42.1421995028505	42.8821321754396	1	33.227936596822	20.0560474845017	30.1059311339453	29.0607235366963	9	4	0	14.9448253649144	1.66996456620546	21.0392349325455	10.9391381817852	9.32916927408877	25.553486326318	30.4951381105496	17.0104605841839	23.0541739987832	154.385781163675	56.3957997535676	43.0280018127322	64.0834619203798	2.00150139803025	86.0757923155752	22.8976140862862	2.13434320347823	15.109538582219
ENSG00000159248.5	0	1	1	0	0	5	1	2	3	1	1	1.00834452324839	4	5	3	0	2	3	1	0	1	2	3	3	1	2	6	3	3.01379043354531	5.02049677361553	2	2	1	1	1	4	2	4	3.00831867019119	8	1	9.01421246487951	0	2	2	4	1	2	0	0	1	9	3	1.00582347238901	1	0	2	1	0	0	13	3	0	1	2.00524395223977	14	1	10
ENSG00000159251.8	0	2	0	0	0	1.0001278058014	0	1.0001479141103	1	0	4.00100224970366	0	0	1	0	0	2.00077285968826	0	0	1.00010467192538	0	0	0	1	0	0	2	0	0	0	2.00022575661785	0	2.00020449045901	1.00013639038377	0	1.00010021198902	0	1.00004957420621	1.00007200816441	0	2	5	2	0	0	0	0	0	1	0	2	1.00019048545212	0	0	0	1.00018065741156	1.00008391962623	1	1.00015725534624	0	5	0	0	0	2.00006101879004	0	0	4.00014569673203
ENSG00000159256.13	1244.13427033798	658.531936482607	1134.19910068185	1393.76254615702	1647.91567086979	3043.76207877402	857.262471679532	1723.13603153098	2016.46741772829	456.770486918462	1474.62627386206	354.041839095227	482.388000067338	388.96698529408	1021.54673432756	417.07100041777	2062.8553863734	1293.83475824912	1739.17675703053	860.382637575914	1417.0551883685	1449.23998925956	1637.17994739955	1002.92408062303	690.373227558246	1085.0169088616	2543.3326771891	2667.94519294074	1903.21637082949	1594	2776.05671535313	637.08060289725	2670.36089970299	1465.07377411847	1221.18655776984	2273.42713827	1187	2337.75205992199	2599.88366964527	1095.52949434979	3535.2233360796	1948.09088534331	345.532271689134	1074.02125902378	2094.28511229511	602.512638464678	1198.84840680953	606.531596712355	1061.66384895607	1194.09481982441	1790.31294015043	2467.66838575649	3409.48493514352	1204.16220866608	832.650062042309	1714.51091733538	2083.58180987146	1966.47725502419	1819.31079176766	3076.26495398338	2557.81129948681	793.824575743789	2102.10627864524	1221.69660705698	3419.30827828907	919	1027.32400623553	1139.6464502376
ENSG00000159259.8	67.6446412445121	56.2993704203004	63.8126490377501	68.8465917608991	93.9952337416053	137.16771316078	88.9142069146524	75.8266133587813	107.338669868043	45.0026885338669	79.6622356270856	29.7779616932437	101.102079544586	111.524795974012	93.9319210108422	34.9884924563073	118.227712370794	59.7026460879778	82.9144933514187	52.9832609091127	63.9892693137687	58.583186681953	110.682224217693	94.3807505413975	47.172548005226	61.4783993697994	157.460665461026	145.571485910138	104.773036790726	106.263467350563	130.443902663417	76.1523458019723	147.732550850708	76.7476474255548	53.9457415889055	116.44271240065	77.1678714992863	146.530279284301	142.386196570781	142.023629905515	172.213645920724	303.939520937027	64.4862218270724	97.3262302038741	188.521160198231	60.247976907752	65.550337905662	45.6450793381693	68.7109873931513	79.3859599854625	102.330857600852	173.373727719924	138.410932317773	76.3825471187007	59.8689757726383	105.739693336734	89.550426316453	86.8231512732621	69.8702847626374	119.762306858249	275.095207651527	94.2255167985142	89.0007997119207	72.3799385889776	178.041982009863	145.307751878233	55.3318492399124	128.163647641702
ENSG00000159261.12	0	2	1	0	0	1.08056237694755	0	0	1.0421899103849	0	1	0	1	2	0	0	0	0	0	0	0	0	1	1	0	0	0	0	0	0	0	0	0	0	0	2	0	0	0	0	0	7	0	4	1	0	0	0	0	0	0	0	3	0	0	0	0	0	0	0	2	0	0	0	0	0	0	0
ENSG00000159263.16	16.178431157818	14.303588440146	15.1147812085684	23.1482841188259	15.0984124076109	38.0472069607693	13.0743980220253	16.0419744612953	21.1381905018678	8	8.03076371333266	6.00914456981646	13.8750723367243	34.88153229913	19.5479934609673	6.00873307594333	20.4745993093537	11.5172348193353	15.0663928279538	15.5636067920391	12.7395141517981	14.1172127361101	37.2023141904706	13.6293826414796	15.5777558769183	9.09092867268594	25.4126366085267	35.5232775580193	10.7072144876685	18.8296021360689	21.0713156844003	27.3931927181693	30.6536349638798	23.0221049853812	4.01532301724433	31.6289676490933	20.0463651352517	22.7396217762835	34.4444742699069	19.3753295931669	47.2911656997881	122.772903722135	14.3241358649331	17.1220151769989	37.071798159099	19.0220134748125	19.0007093348979	34	17	5.2166028581429	26.8377610417492	28.2211570846942	56.2489999957833	24.0652825836449	5.45597697773724	20.7381611421419	30.7939659516301	8.93877695286722	16.067009532281	30.4051707928306	97.7169307553696	40.0697987394869	11.9384847544333	33.537064845322	55.4298010784586	34.1567991928525	15.1078245362223	43.2679735247558
ENSG00000159267.14	107.262551116686	96.4393107545288	118.350059195101	171.77581489032	133.662372982764	231.62365567907	78.9708770080364	222.12026667133	214.509154237232	117.929634397796	134.094677643161	94.6418346674504	91.0518866183924	74.1664452930802	118.586621933126	66.5308190844856	132.679170945042	127.557121074723	185.67648126129	99.8368486139655	97.2591174625095	137.22588082079	245.691036329299	178.108284567258	76.3629775350197	99.4390810403064	296.368426349711	266.743765613906	221.999870183164	198.219616557699	319.223453615048	108.135318504563	418.662864218593	315.551099112728	85.2144584867145	283.589015567472	164.17236040733	266.327429472694	306.229495622634	184.813214522646	374.027771857602	349.169606713661	105.097220622932	187.362323413473	366.646224011642	86	106.186442131519	100	205	111.54306207171	197.245646930495	287.613786504561	312.859353058282	146.311227355415	116.966413988133	181.108606819925	251.728885246975	190.040301951407	268.351365483286	367.829387862176	336.587120272597	103.00997217706	175.470075028233	167.592737270735	458.061729178774	108	101	224.525896094736
ENSG00000159289.6	0	11.9958271536799	2.07154060198745	2.91735133990527	2	3	0	2.00650584931118	1	1.00723886097177	0	0	0	12.1530978854743	0.999999975169926	0.999999292226378	3	0	4	0	4.00900298490141	0	1.08442824055186	0	1	6.05051445274474	1	6.03118240708694	0	1	5.00415087048732	6.00359956857662	3.57813504823191	0	2.36922925660781	5.00129422044153	5	2.08479532163743	1.7470924817175	0	7.66332073702917	11.6183700198793	2.72120032182898	0.999999971219855	0	3.99999358713234	1	0	0	0	2.16490760219998	0	0	1.00049551907521	0.999999910404738	0	1.00180421268701	0	0	4.6372519554183	22.5216093679283	3.01564099687629	9.55580898079767	0	11.3406380650955	0	0	4
ENSG00000159307.19	16.2390112803361	17.7858714936157	11.5183188171661	15.5208911710671	14.5623949675263	26.1597226937009	6.73520391405777	7.20423440071563	18.6351337050824	10.0679305994829	15.1640396584241	7.08557635376777	48.7714126008634	35.1647798196613	35.8799894600422	7.0377195405329	17.6104033308175	12.0605506241702	11.6453184645607	12.1666614288887	20.2588218880933	19.0709317109727	28.2295360220643	13.2973708208444	12.5445095115851	29.289020765494	33.231347074457	29.1666135666575	37.1867490676182	30.3936358110574	35.6564508358635	31.4983542644986	23.3052091206918	20.7080704684077	16.2584729030935	18.1487151257917	16.393218684784	26.1744190076754	25.5877078643942	34.3265837937044	40.1969986875652	112.625515807566	42.7915398285958	10.165964205452	33.7251665875855	20.3647408542801	12.5957367844544	8.0359453518045	7.01296189294032	18.0585815629043	16.2185639868064	25.4673156408843	27.6050221493969	7.03763926353374	15.3003843037479	31.5520807887732	10.4533997976957	6.13010296449951	19.2128917690954	23.3562174268071	140.176378432423	41.0045681172955	16.1564985204833	9.42940816208994	49.2759535536552	69.0901167977543	5.02191303228999	50.0577276584165
ENSG00000159314.11	8566.40694555028	4187.82961659464	6307.48071084205	7182.30113941486	9579.1879740974	11711.3277252236	5981.52885978925	6586.60057423811	12813.7430298036	3180.57534865676	12649.942831328	1837.8507659186	4718.69945695218	5065.1374169366	7967.63159901672	2793.67946515528	10783.2267975038	4889.37601229391	6831.95284272675	4975.2510069531	6637.92783540024	6119.838999826	7643.13447468816	5811.94243850956	4143.01880900344	5170.90352152664	13722.8294062255	11329.4739364482	8241.66633763473	8125.78566952257	10113.7851799242	4247.96845689622	12113.9754058968	4562.19200436399	7092.72162235987	9282.7554560344	5550.09761871822	16167.148638576	9307.00981350728	8176.67509504009	13495.9473355994	11960.0903095	1735.17787139468	7269.78907516666	9523.96972269529	4881.56032922313	4159.59382900772	3924.55248173871	3751.21946809207	5070.67670451141	12673.0875547618	9054.13884679285	11720.682480153	6902.74987485539	5314.53895988966	8623.92214969523	6876.09824029685	6685.09355792207	7508.29875901804	6699.38966462025	9172.7196741879	5150.53469757317	10621.024386114	6229.64971760583	19647.4640089133	6115.0011334729	5273.95549858902	6578.22700607435
ENSG00000159322.17	2428.11040465987	1531.90454512928	2130.72457349759	2253.34775211966	3397.15588394035	3766.90996206021	1890.54799035878	2392.98115760663	3745.57259694485	1054.35598702943	3308.1818257912	892.347796112819	1407.22599509654	1375.84376756161	2844.89385745956	946.20758418581	3742.55515024944	1741.70119958657	3301.27059258316	1448.35204443583	2085.94847752622	2567.19157756623	2680.50467569546	2197.73054899767	1268.27432063168	1943.04727476537	5598.4647000715	5980.21773286824	2947.17256062975	3504.63241558851	4212.55258448627	1259.40890460925	5048.14011216617	2881.48840554768	2402.6707269271	4366.70902934847	2203.61710678821	5626.56719113666	4784.89549415067	2699.58909358436	5670.74234829815	3562.77330611056	885.386120281625	2567.97468956749	3753.84165937614	1769.29746165299	1793.08444923814	1277.34877913844	1758.34563350523	2118.95570537066	4380.05806117661	4035.55165944791	5899.5983952971	2461.83390243422	1523.1095972041	3005.96434004968	4005.09405056028	2983.97107800401	3394.23160625505	4557.2858490664	3687.43560201425	2044.63166426256	3401.60684379671	2557.95363093028	6258.33987080665	1899.54365090338	2016.94450061323	2064.33325492743
ENSG00000159335.16	615	318	600	462	933	388	855	600	705	417	656	500	603	196	681	535	578	398	779	811	698	500	599	681	674	437	1028	537	411	818	799	1214	500	471	689	828	989	653	662	779	457	662	518	1165	690	515	196	459	461	332	1109	921	480	848	705	566	560	574	1262	437	755	519	833	321	1814	1581	314	509
ENSG00000159337.7	12.5386152946474	23.5564148105542	5.11211081797663	5.07821244859753	17.5498582315735	19.3624465592928	7.0817492634955	6.35144621976075	13.3288122523419	3.82573230362338	6.55377199969264	8	20.0538638599967	47.4564508953549	23.4286824000875	3.58739575612438	13.8455044252189	12.2001166307923	10.2377835468464	6.50213922909806	14.6436628812612	8.01250465766742	45.0688405888656	7.13683852839998	3.6132976463818	12.6631783844787	10.6934626284516	18.5767588837175	23.3601162038595	8.0287190448248	26.3841960553364	25.6297609271447	20.8327497554197	8.20930467975703	19.4442140719648	10.9369972997661	9.08321952986146	9.57446335378797	18.8063197494194	11.3283664056473	15.199684446173	130.983252177096	36.5319654378468	6.26842545479911	16.7463638694716	13.0092108136173	2.32919021258524	5.10036795120072	20.4298257900544	12.5659809776796	8.13259896366663	31.5654736474719	11.7066194792736	14.3052846671316	3.06538871651894	10.169767189733	11.7947726595289	12.388583133771	13.4347662042011	11.9076023007529	97.083727512379	27.5012493329886	11.2752451070377	21.2797160108157	29.2991332946413	4.2162955961806	4.12674078538374	43.4179846480026
ENSG00000159339.13	4996.21478829285	2809.67685390587	3513.83415143067	5641.28278933156	4762.56044055675	3633.82236616774	3343.99464349078	1743.26839534099	7505.08073640843	2770.42212723972	6414.28695471074	917.197106560979	5617.68414373391	4836.8703712486	4699.44427726702	2208.22573721964	7003.21576228471	1857.5442701973	3001.03490782715	2405.91080684043	6348.3630028018	5640.40726979916	2540.10892655171	2855.19557308551	2007.73558377953	2281.24477550545	6217.44281864253	4669.53492445164	3077.29063726416	4191.83486618624	6300.92882659019	2550.88819239165	3761.34175042875	1968.06287373193	2732.43292485317	5935.61077201715	1845.33418733024	6035.66430950527	2365.00000210519	7229.7188491682	3721.18314576162	5652.80554499396	716.362322296472	3447.65718242792	4765.18337598163	3271.07217776607	1275.75476547971	1766	1226	1758.51414648686	7528.27851466398	3606.87743648217	4455	3233.87147943917	2913.64569874855	3991.64503443077	1298	2552.38586391052	2686.34561084251	2659.24421330582	4153.54347513428	2427.67297754246	7672.89363814698	1663.71272964104	9735.90122908509	4178	2350.30802460168	2554.88859529021
ENSG00000159346.13	10185	7519	12767	6162	22351.9998030156	7593.9997120369	13415	11422	17866	15201	12915	11157	7593	4548	12794	22647	7133	9978	15984	20989	16019	9055	13016	13414	10988	11585	19055	12005	10161	12564.999755477	15050	20006	7157	12052	16132.9996225055	17043	26430	10748	10338	8990	6781	12200.9989093726	9225	10251	8232	6207	6926	4726	7100	6170	19796	18660	9222	12365	11871	8826	6529	13477.999517688	45705.9997998235	8278	10001	12076	11487.9998117602	4775	49360.9999381093	29860	6147	7637
ENSG00000159348.13	809	481	609	757	915	756	754	551	1284	493	1030	355	629	402	826	400	744	438	711	456	591	600	807	645	442	432	1100	1035	782	737	1329	502	1156	876	608	1050	667	1305	948	898	936	1138	340	774	1103	781	423	512	434	504	1260	717	955	565	477	928	719	626	874	644	1280	665	903	640	1446	711	337	852
ENSG00000159352.15	2772.78321120859	1081.3142061813	1722.66390807736	1754.38665650731	3059.40535770609	2997.44943485117	2112.80979404069	1885.71713375304	3998.26749847091	1245.99283515611	2142.52475010304	1032.41892141732	2731.52918013362	1533.5025824495	2751.99854170583	1595.82204861226	3097.65890630141	1925.70292755349	2472.3233668645	1786.84629929377	2011.796570992	3437.79701746481	2220.71670062844	2176.10708119002	1464.2474563186	2275.46083899627	3432.13943636201	3470.81099207291	3156.99527360413	2451.4855496192	4128.60803261786	2093.76446689549	3935.24323555957	2665.21330503432	2555.39706445777	3544.75433913109	2708.11124283979	3852.67440599368	3502.31851771514	3968.79078928853	3683.26151910025	3676.67023823683	1209.37832086569	2755.17022335145	3140.9615111531	2315.56609181391	1369.49621265336	2011.74138872813	1551.73812484053	2276.48798646081	3770.72923182527	2941.69404024	3473.15437590906	2642.14970373706	1689.22597740543	2844.30620913489	2511.52169882038	2843.32795957053	3063.92374932992	3415.66393949434	3878.26484308493	2703.62116045602	3373.4201051701	1902.11620755916	5815.36441367732	2261.61090361031	1491.27191152386	2632.86962384788
ENSG00000159363.18	693.181887258839	451.489454549444	520.141976480577	621.325427869445	722.122483950758	1014.20269210704	559.425309815878	730.877876839029	840.800744495345	421	831.516346417078	358.397987004748	563.743500279245	209.786051177641	908.555613010147	337.52972469513	587.111208799847	521.987138575716	755.702766816693	624.516905770584	485.578921917656	741.704104775748	881.803928241999	1067.6050836815	412.01804149274	473.642024448498	990.775213515349	1247.25090766346	807.190358174717	768.034645455916	1365.65785398911	518.362031829718	1500.78578008842	907.110079941315	641.117245653902	1093.66963298233	808.901984032522	1410.25248572958	1049.98769717125	1107.77098632063	1383.19294670321	1231.77285706803	352.904463693585	982.522416113429	1357.02539122876	667.079877229181	460.053017344666	442.007082416755	720.871577281266	575.082309592893	837.882199765674	991.565488528078	1246.57574309955	562.824333917111	582.981301462746	905.628619218919	896.866365765508	746.933069672718	1059.79661237433	1004.09620778873	1559.18160266999	653.047047367635	974.791900558063	761.060798970315	1955.0542922716	1125.02172149512	652.096486289419	878.144709410796
ENSG00000159374.17	22	16	12	19	2	22	18.372778761063	8.00183529925094	20	12.7746995576087	22.0039831350963	9.18185569185311	11.0046585864012	6.42797740349001	15	6.00259591462797	9.08245616318192	6.73059587338313	12	7	11	9	18	9	5.10184730680637	16.4983027336982	27	24	24	23	31.0711508215735	8	23.7559332522314	7.09000943783632	25	21	15	28	10	32	14.0666943894798	18.2357169330247	2.01544098150878	22.7581607240345	10.0433782333016	14.7244788049356	3.25340084767953	8	10.9011595017692	11	27.6446149728402	32	17.0083260011737	9.00224263274595	16	23.0038967135899	7.00571100424338	12.1735519914208	15	10.0723727089874	43.0061041699744	8.09143564957709	12	9	50	36	10.1085475676185	19
ENSG00000159377.11	2389	934	1530	1777	2650	2293	1841	1533	2890	1011	2250	865	1911	982	2508	1103	2835	1616	2164	1227	1688	2532	2080	1781	1355	1563	3482	3657	2666	2419	3147	1345	3246	2914	2344	3181	2022	4705	4066	3481	3358	3228	1121	1929	3296	1864	1613	1610	1541	2814	3061	2797	4043	2135	1299	2567	2902	2406	2607	3264	4171	2412	2800	1923	4768	2051	1546	2138
ENSG00000159387.7	0	1	0	0	0	3	0	0	0	1	0	0	2	2	1	0	1	0	0	0	0	0	1	0	0	0	0	0	0	1	0	0	0	0	0	2	0	0	0	0	5	3	0	0	0	0	0	0	0	0	0	0	0	0	0	0	0	0	0	0	2	1	0	0	0	0	0	2
ENSG00000159388.6	4031	2354	4827	3945	4769	7732	3293	3118	7234	1706	4727	1183	2392	2174	2858	1810	6182	4201	4208	3120	6296	6751	5674	3691	2934	2814	8019	7531	5123	5823	6313	3255	8539	3838	4238	6524	3601	8302	5093	4777	9685	6745	1063	4111	7344	2884	3117	2890	2760	3227	5807	6271	7145	4000	3533	4958	4575	5220	5366	11071	7736	3654	6973	3772	11479	3803	3762	4237
ENSG00000159398.16	0	1	0	0	0	2	0	0	0	0	0	0	0	2	0	0	0	0	0	0	0	0	3	0	0	0	0	0	0	0	0	1.49661399548533	0	0	0	0	0	0	0	0	0	14	0	0	0	0	0	0	0	0	0	0	0	0	0	0	0	0	1	0	3	0	0	0	0	0	0	2
ENSG00000159399.9	1497.9907915073	1208	1388.1179536051	1920.65740578327	2072.44727989021	2452.22382572138	1057	1376	2185.42599741996	919	2501.39183367768	296	620	901	725.669689433036	596	2343.47113103154	1369.37814480392	1482.92994430267	1032.66915631641	2054.62494926593	2404.18048340282	1845.2421014114	1228.31448900162	713.902549847848	1080	3252.16701137521	2884.15533459662	1610.231696378	1794.69302134266	3246.0196446576	640	2130.54077565235	982	1117.0652435659	1845.64286032523	1080	3113.44075472412	1630.64836342687	1596.72001655455	2580.64349207428	2404.62501872492	286	1444.68672344411	2287.33280096718	1042	1021	773	696	849.840134418849	2397.93169340719	2856.61087561324	3161.17619790541	958.463348235034	1201.81552961613	1846	969	1319.17444405599	1395	2010.40793844137	2612.58953478666	890.893887935048	3117.5263019221	776.797836833509	5422.893203126	929.862608475835	1122.951769138	1277.96642185793
ENSG00000159403.18	62.9286686075443	53.0263660631353	55.8210802017799	38.5717509009838	97.1928177480135	78.1946938794181	48.1248690313322	36.5329737349055	74.7970779126693	22.497796458861	75.1610843800695	16.7456218002374	69.2285304080443	39.7734759791327	73.2457078007189	27.700421377613	69.3458387803298	31.4217014723741	42.5555121263697	35	37.0626136236901	68.3039437134638	58.7580184412632	60.8422564452262	21.3434771469054	43.6551145109828	102.71872467967	64.2408415331044	58.6325369772642	43.6888233839295	76.4792549210042	42.0866320603498	78.6124029310653	24.3973595666206	75.9131226697488	72.7595386419162	63.5113584036426	130.925637962515	89.0182793606886	78.2777527996394	109.178543882036	114.887670030436	22.3010435988132	43.7884543707487	97.6808750145224	25.4909765347412	18.9688493590622	22.2084903684718	26.3153173171532	34.0050392388261	88.7212239428463	69.9628929253734	85.6666962735686	43.2370426224218	32.7053388774597	85.9702645047437	51.7807202178976	48.6694749567593	55.9047350603235	82.2068549871276	92.7254366999561	50.0287926932972	75.1203639293005	32.5335449915766	83.7990606502101	85.4771402047843	25.9532954565649	68.2894884059957
ENSG00000159409.15	8.99049793797045	10.8245392970699	11.5614665235705	19.7606279085759	29.0917404662777	23.6881947149153	20.3322985902499	6.55759864236732	26.9218931415144	10.9330788405264	21.460499266893	5.14411781558853	11.0766897619685	28.9369016360781	12.3937416923143	3.74773729403574	35.2167064666748	16.0797603694828	24.1211839752291	19.2362431813324	9.0785400549255	16.0483252212118	13.8998241540559	17.0199887003233	7.79235598553649	20.8093611168381	19.4169104999756	21.7389778973544	12.8384356606912	17.3261130263283	8.98523741464869	22.0804894080023	25.3148154782504	7.62231638540221	5.45807264560833	33.8402747076758	11.925634127458	29.0776306423418	25.1060679758376	18.2447709432386	39.0640394243443	61.8417270866981	8.2462288233929	23.9001783807724	20.6809409944105	5	16.9118140050726	12.8055795847751	2.32828719723183	14.8089218716729	32.5816199636705	15.7484193350182	40.7132311257316	18.1137356255725	10.2593316228481	11.3393723423932	12.0622202509345	16.4188496496914	17.9926954019538	30.9931801969714	26.9996631335528	23.4675300536041	39.7652004222603	20.9536099656123	99.0864833564379	10	6.54522583718248	16.1519235481993
ENSG00000159423.17	89	76	83	84	102	100	86	65	150	44	101	26	84	30	117	56	94	51	120	46	54	140	143	107	53	59	122	139	99	119	185	75	194	84	67	120	116	178	105	155	127	203	46	95	136	62	84	75	85	109	135	87	138	116	59	177	125	73	142	166	218	74	109	82	244	55	66	102
ENSG00000159433.12	182.40886681506	129.218592177381	93.2588190508143	109.300317712924	213.743310219315	264.276323245825	112.185170941412	183.059439420805	220.843515015259	77.2529835971172	138.535605849131	58.1965655325053	81.1144126323802	91.7283166047507	182.686756222258	66.7391544890152	279.276284723786	130.633477600133	179.49180464011	141.29545619899	113.635180141615	115.022046347165	272.296091215832	273.657351797873	98.6045338924576	141.408104106117	292.899790062607	304.206955921114	232.346146141235	236.993676423776	339.361499400298	104.958038539872	467.94479811995	215.375627476012	162.962026543308	270.549057388777	241.705448926707	316.861421190487	518.250192034425	209.673105402414	490.148360273954	494.218108003856	102.941355328196	238.797166588461	297.736708172104	91.8602776994244	198.504978294387	57.4547792041849	171.273358744198	182.853841234432	240.542432270431	282.121388342816	327.621624474479	182.23603431104	115.005998581631	172.643664967293	415.714378440936	252.024969663166	258.967195984257	263.952634432348	522.425877100317	130.343791488964	293.321691864816	300.835204015608	389.445355706424	168.356214389353	150.012639419104	215.116811281118
ENSG00000159445.13	711.179832290973	444.594323700093	481.868709157764	490.07388655909	431.194846614593	881.380571793855	396.577699245663	621.673831379366	955.847943550963	308.804697184792	432.020367465696	314.319427793011	315.726097070294	254.030812001018	813.44469688499	248.475703266634	850.920612753549	530.289298377938	529.565198896958	274.210954847685	430.712289988705	476.216212638527	476.09037202326	728.938869421297	279.322474323426	296.003057368927	1320.4894922146	1245.55708813651	676.843057958504	653.188252477697	1145.47320182301	356.787466401509	1421.48083707066	1121.45651532536	505.303462218804	1164.1632049838	761.312288887429	824.99365393522	1010.63230018337	830.223361056893	1658.99050788315	1244.22016069863	288.061806702937	765.246375703141	1173.85621903903	325.312836832116	403.850389799884	391.309122984028	629.64304154673	912.891921470087	929.610784913371	1036.32468141045	1315.46533273591	509.273641808069	310.411625156306	795.456898705255	1135.34720038801	874.17323858552	667.95087009162	822.820505536774	1433.68780772955	345.853378161166	840.801872336612	778.253377563996	877.119291235018	342.90633895138	552.761227565837	477.920316181124
ENSG00000159450.12	0	1	1	1	0	4	3	0	0	0	0	0	2	7	2	2	0	0	0	1	1	1	5	0	2	0	0	0	0	0	2	4	2	3	2	0	0	1	2	4	2	25	0	0	4	0	0	0	4	1	2	6	3	0	1	0	3	0	0	0	9	2	0	0	4	0	0	14
ENSG00000159455.9	0	0	0	0	0	0	0	0	0	0	0	0	1	2	0	0	0	0	0	0	0	0	0	0	0	0	0	0	0	0	0	0	0	0	0	0	0	0	0	0	0	1	0	0	0	0	0	0	0	0	0	0	0	0	0	0	0	0	0	0	0	0	0	0	0	0	0	0
ENSG00000159459.12	280.387539647022	244.027277813659	333.140103471269	390.083221084762	283	723.93353143942	209.020897404607	617.07256448438	445.053928286743	153.03834454755	372.247405916075	139.21446494157	135.886858765783	98.3109271893492	283.008099895379	124.591247986253	440.862620842424	329.774018566802	501.062994398615	264.502643010528	335.02860146144	341.101412843599	513.426267163398	434.034956345273	170.148123405675	286.881797284429	613.329354559671	775.1599461763	567.139630182666	477.928007726796	844.011245748599	186.079346228536	994.046367820696	605.214873979469	281.08783125558	685.249256352846	386.011333509846	623.741800261198	692.320663055182	344.429490698889	1072.08015844695	751.507291558503	91.5178892390802	395.011357318443	795.150579913235	167	443.123862723542	246.018346201214	362	389.018770400596	439.909953096265	750	1094.59723080354	376.005541963731	237	501.116033941847	759.362077879966	599.773012858949	615.540811104989	900.781950928511	920.193923465475	270.501381832149	545.002163344565	414.006375767147	1160.9809461655	219	403.007226231512	337.330218075367
ENSG00000159461.15	1123.19090631432	794.680400567416	989.968224781401	1450.72262782512	1503.73665228812	1850.21678315904	1036.6419372129	1552.17915395431	1640.4650171306	844.601893766427	1387.2632071482	753.569772619146	928.543328760653	382.654111115498	1084.32452081465	813.474448291036	1388.67739778737	953.526141714412	1746.73790692261	1242.88579179477	1090.98140646886	1870.13334552866	1698.27899591499	1523.86052404144	986.224694478248	1027.72689398499	2243.65922062148	2497.36817189133	1542.53345673053	1876.51207758823	2482.61688247553	1149.85208995125	3042.63022090525	2016.2657053385	1256.88759337171	1886.99258401903	1462.45775350478	2055.68792240835	1826.54890178066	2143.54636623067	2333.52099197812	2055.37850823427	478.711752664452	1642.82272425422	2672.15482346428	1276.18136820594	960.360443399555	914.537443752948	1272.58805062331	1106.25242845554	1780.81135651272	2244.07378504055	2303.5469231308	1341.93636671697	1184.92041250799	1759.67032584	1743.09674330948	1362.79250343168	2683.76613720987	3904.21338848785	2927.76989506952	1257.76486593321	1819.10130913053	1748.63739669564	4372.78914978851	1488.85426270622	1018.21153632697	1518.05193426537
ENSG00000159479.17	456.619325317832	247.559594810297	367.440513888431	463.243003259237	629.653247043417	674.505508514386	400.110177158332	447	616.66971577226	225.723876269095	662.988815089982	180.777638963701	416.746991533784	222.816902214979	564.293481024456	246.801744615921	599.931421949998	358.622328270321	538.766419992701	305.145461498798	388.435551991638	585.610763778378	582.457884071159	487.292599765004	329.044635237932	365.36182043553	809.544853809866	860.869630059478	530.009467082843	565.806606624361	817.997953374544	377.889855841591	872.027614902015	596.659282720197	509	730.93581059746	468.829540999676	1080.39214713153	734.413072075444	731.042102182568	794.58420320275	704.832086504969	208.754852117296	504.042083083513	867.292425866689	430.910171426267	291.804442263847	368.127111830596	394.730576593142	400.446497920709	749.632184758062	651.036849072064	795.776948985937	473.615805380501	359.719652129712	624.633480431153	592.013145027711	492.132758409685	664.39300466208	660.130122242994	979.171949566826	472.211242911988	792.377646365369	434.163333408351	1308.69549336699	502	332	514.569720937656
ENSG00000159495.8	0	0	0	1	0	1	0	0	1	0	1	0	0	0	0	0	0	1	1	0	0	0	0	0	0	3	0	0	0	0	0	0	1	0	0	0	0	0	0	0	0	9	0	0	1	0	0	0	0	0	0	0	1	0	0	0	0	0	0	0	1	2	0	0	0	0	0	2
ENSG00000159496.14	734.817389008247	306.226250746783	619.906678905318	589.648731795442	649.286353792996	509.212663187865	539.744568155221	366.511229012876	1146.58107031984	205.180744561736	774.949526135672	122.90672215708	635.985697462513	475.808403894518	599.281263696944	226.693502437827	921.447857510032	441.920049740064	647.607492476717	240.187159961223	841.935166247233	487.736459977058	505.113156718038	297.008190741744	292.307022671057	322.441273049075	1033.12023553466	902.080827517361	422.563206292039	564.982500307695	748.534869076933	308.511799716117	610.946754258643	285.305650818312	623.813142415573	840.122800985191	402.011735866994	1167.74701124411	535.541090557772	631.669374200627	568.428772261774	838.180963335432	150.5052086992	422.526538081831	654.970197866483	489.185254298375	302.632417455398	401.479996331773	182.069134247435	424.475422753069	1329.48116558099	606.899548217984	873.347409106809	529.158892916121	324.252973095826	497.268541988617	317.592661378977	527.051014259808	554.70611324035	288.721316900382	658.127275451925	417.618351861031	743.377468785164	323.60852702675	939.511256633731	366.183115433615	379.760565463	514.020960962077
ENSG00000159516.9	0	1	0	0	0	0	0	0	0	0	0	0	0	0	0	0	0	0	0	0	0	0	0	0	0	0	0	0	0	0	0	0	0	0	0	0	0	0	0	0	0	1	0	0	0	0	0	0	0	0	0	0	0	0	0	0	0	0	0	0	0	0	0	0	0	0	0	0
ENSG00000159527.3	0	0	0	0	0	0	0	0	0	0	0	0	0	3	0	0	0	0	0	0	0	0	0	0	0	0	0	0	0	0	0	0	0	0	0	0	0	0	0	0	0	6	0	0	0	0	0	0	0	0	0	0	0	0	0	0	0	0	0	0	1	2	0	0	0	0	0	1
ENSG00000159556.10	57.4631741993924	68.7798042943496	128.654641905929	142.024586599866	100	116.20405900125	74.5740705982667	68.3396392180353	116.490553978967	92.4483875325119	58.3531818718831	16	70.0215145660985	93.2218682806822	139.853892779827	55.7624664747429	90.5519006021789	88.2965955569472	72.436322640783	47.5193604832036	59.3608510917248	112.679095759137	120.008113665751	38.4778959995828	104.065171997319	110.38620021985	250.497250822074	135.120425877728	103.992336321002	183.379943005946	132.41987900005	50.8076334422537	141.43789328301	39.6239514406178	162.589025080573	187.689109986002	102.857889015213	96.412459007389	71.7225468599892	145.329721011117	223.868862394821	97.1394531180134	28.510994324183	132.881302473071	181.594954418204	107.707534515395	61.8713611087427	69	51.8821824539527	52.2554036683578	147.798902357663	132.422250682442	131.563379327048	101.444047500329	59.9814818890285	107.373577993466	57.7885524094174	149.704922601462	66.1543333396984	91.8858196941556	75.2423415999674	61.0041500174249	105.81585039344	67.7080198967357	382.660336841724	76	25.4066311088971	106.620769825341
ENSG00000159579.14	456.278600674998	321.304351891277	418.588735279651	522.335513996205	543.185492061137	879.340489706353	423.41895203422	544.894866077246	665.290891971787	269	644	135	198.373027706729	241.362740053847	397	232.496023115267	725.56160561253	441.612211790297	649.740292139512	391.614306867672	490.145728952487	604	658.420193607982	502	304.220584501479	393.770816770817	844.823740085213	1036.83544070635	680.095041481046	650.941578728931	1009	302.038795120789	1053.97773268865	700.862527368116	411.334587885544	844.167129865862	474	953.47426111276	836.251783796215	547.243228260308	912	884.440754532885	179.699811933149	494.439619679235	870	358.058066970438	450.249256075462	269	408.844094116681	492.854271051701	699.967367055496	861.599507086485	1174.16764618813	497.100087305876	375.431424083382	682.552855572657	677.353963076068	663.472976466084	748.349407730416	1031.97435137673	1022.98935288884	370.47911074608	840.90371891032	473.171355968252	1525.24753480903	421	385.586580796509	523.714461149377
ENSG00000159588.15	187	61	88	122	211	239	98	119	151	79	219	35	100	163	134	53	200	85	60	98	109	112	146	119	51	97	266	244	136	109	129	93	134	54	78	145	75	285	141	184	296	187	28	135	175	42	104	55	58	91	248	176	257	91	104	131	85	120	80	103	130	120	208	51	343	84	78	81
ENSG00000159592.11	2040.13061252538	1288	1796.02123286501	2302.09855586389	2149.4124809169	3608.19382213794	1500	2213.03957243568	2798.05110679981	1033.11198743424	2743.05368539329	686	991.011868461765	929.965376784798	1743.27093937951	868	2733.23615803099	1915.077062975	2350.71830414941	1404.22903319285	2054	2373.3678676757	2508.1422232037	1976.03541719157	1233	1513.39147944425	3735.00790839208	4022.9152115499	2525	2553.72840697563	3885.16385102991	1309.63566277936	4161.91615335687	2594	1885	3200.16992684989	1960.15982760822	4008.27653579205	3066.701051261	2330.13649232927	4493.25526379709	3114.60170828451	752.686677494662	2060.50391616916	3703.21810091811	1617.70221044293	1707.38677146126	1183	1636	1692	3150.26876844142	2910.15728035039	4084.46567469805	1858.699352346	1738.12907377936	2713.11014343325	2776.68891816634	2556.02050746624	2720.67227081141	3675.10751577826	3852.41155673705	1548.19706434396	3474.05767012217	1966.80528965643	5906.85427432241	1930	1588.1155740303	2094.3889125579
ENSG00000159593.15	246.140642164556	109	187.00995216417	185.74033504394	252.504603959075	285.07989915934	124.194315439499	213.565331063089	294.016417288489	81.0214272752846	189.229257166381	120.030386323491	97.1198447853686	77.3754349670696	241.742287581205	111.001691452451	387.623393276225	230.108347937683	341.910719415676	125.012611311092	196.306257329274	237.03327951435	263.345935448506	234.811921762555	139.078179014662	180.124038907798	423.707192531205	474.498264237539	394.937125639616	359.828246326484	406.187523242768	120.963474496187	500.776064320225	576.050232627102	224.09783615653	420.887826614464	342.280662110612	543.060720913485	762.851198614906	277.828391485649	543.36011040778	389.885435837799	86.2019816335171	213.584568768065	413.153738220353	124.125756712546	271.118245598851	139	252.242974862472	432.049205051468	273.63190603709	462.13072177723	621.05632103852	253.413927854801	120.07896288643	326.190660312075	629.77012887783	370.716565630671	328.623982617458	481.694060959588	507.026800878773	181.452008602121	277.203015870021	300.892982900087	461.204709368634	163.09964838032	258.307541509226	220.576756426657
ENSG00000159596.7	283.994457488525	147	215	234	380.857484581101	362.735434089812	181.005320793505	234.987581267184	361.43176489864	110	313	106	173	101.959107071423	249.412551444313	138.902696709527	321	193.628746348868	388.995064417556	150	208.999964218182	329.668202837117	350.975603868104	294.865366485846	161	185	432.830539905988	471.94681143469	310	297.902051239681	460.850077976854	148.953253032606	524.609902515413	408.249174638439	304.232974556581	455.936169051955	252.878924754466	501.7816957665	434.973551451412	467.648656659401	485.750362668672	403.037227778679	100	266.582867414628	440.282871056912	208	102.637589809851	129	235	268.983506794302	347.35007688819	406	479.98757733158	280.629794544931	159.331662028071	350	387.703626734544	275.580440563386	407.935905858306	465.772852820524	547.543516458758	230.760222516068	346.562043811219	283.987131284653	742	212.703923667075	181.625164208111	255
ENSG00000159618.16	484	212	270	322	419	489	387	397	726	176	302	284	345	101	492	202	564	471	414	422	211	302	491	604	187	367	621	698	749	595	712	467	1312	641	282	1017	637	727	777	690	677	1018	175	766	822	302	262	215	432	528	531	556	776	396	436	639	787	677	592	559	868	410	688	878	1426	781	254	494
ENSG00000159625.15	13	9	17	22	21.6382143914928	34	22	16	17	9	45	9	23	18	13	9	31.1162792889873	8	12	15	26	16	22.5137155004762	14	9	8	43.1546246960318	13	19	16.1035067447222	22	20	20	19	4.03754342966467	5	16.1155698846411	47	10	6	18	36.242813041382	7	35	31	9	12	8	6	19	33	25	22	9	12	23	12	16	18	18	42	8	29	5	35	21	11.7069766949353	17
ENSG00000159640.16	44.551885645454	37.5079124477407	31.0035507309968	54.407097498912	61.1376433676221	53.2338428744336	18.5468863095058	62.832778408225	44.625468787905	64.0101558491822	33.1251433220641	47.514615821584	72.3082192628047	8.72545479643714	93.4668293191996	17.5257632913429	81.1888000358742	51.5574704225167	43.8824191112665	49.2074454351038	44.0708238154502	67.9902842956954	91.834320595295	71.692461032593	28.0547494607367	40.4831443358146	123.054587761812	161.002943138557	50.5597193372103	85.5436648912041	125.885807200941	42.3030096483737	165.053507875664	133.57648381217	26.1106683994971	131.938875196501	56.5481655374515	105.575310000326	195.932546322763	291.834994198882	139.639258355136	126.924878594757	64.6091292101356	141.115132788676	184.318752834531	25.0290002498165	17.0154543857152	129	74.055003188537	43.2879246644712	65.342656223315	103	191.56231345858	44.8277883031668	62.2072185934318	90.1761514106656	93.1597235368067	72.703388631425	102.599752161322	140.296420524652	195.657395124046	54.6053059281544	69.0028280348095	120.239546545157	166.764208119114	63.1977744580657	93.1001957146918	61.1830438249685
ENSG00000159648.11	24.7256525733456	10.3940073869997	14.0110480475846	4.00214644933827	33.788591046289	19.0142828225718	12.0052169499304	7.05691398932139	26.1458878952088	5.58881727117846	11.0646942712802	6.09147045118807	14.5404485646585	11.4608710797903	34.4976008298757	10.0972796787983	24.0884069582984	13.0669908014613	18.0940015250428	11.3968671938203	16.0574947711032	7.00279725031996	9.0470955990213	18.6615242400205	10.6112932887439	9.42045012977729	49.5683329900834	13.0815180531413	16.3175530426291	22.1321571854741	25.6298907655667	15.0699826993093	37.1780228145175	35.0372303316101	12.0243532907266	27.4346031837011	10.4480852008791	23.7159550485721	60.2399165420744	13.1068557733969	44.5908213984718	58.5059096306451	23.1845860026563	11.1002575469723	34.449581373068	10.0119530116477	8.01462572994026	10.0043070466786	9.00978261849552	32.2314102985878	18.9573652973432	16.1913490308805	26.6524286217305	4.01830393660502	10.4196610312099	2.00617429100521	21.0930798267166	13.2167030573605	22.0386494867637	22.054510915457	34.9574189907969	7.00285973478493	11.4443769174254	24.7754109164187	23.8911382168797	34.7656289036553	18.2212219727481	31.224351166808
ENSG00000159650.9	0	1	0	1	0	0	0	1	0	0	0	0	4	0	0	0	0	1	1	0	1	2	5	1	0	2	0	2	0	0	1	1	1	3	4	0	0	1	0	0	0	7	0	0	1	0	0	0	0	0	6	0	0	1	0	0	0	2	0	0	1	1	5	0	0	0	0	0
ENSG00000159658.12	1674	1105.92189573468	1602	2000	2108	3018.89182745232	1261	2184	2245	1065	2228	730	901	654	1777	859	2413	1852	2459.99203272165	1374	1512	2158	2658	2287	1047	1345	3363.63213965765	3699	2403	2474	3972	1296	4028	2804	1559	3351	2171	3534	2841	2203	4329	3183	678	2193	3934	1178	1438	1006	1748	1397	2780	3470.77816675863	4159	1562	1576	2434	2622	2504	2961	3463	4277.81464046385	1288.92504636832	3048	2067	6338	1729	1647	2225
ENSG00000159674.12	763.544173863836	1036.75147638285	709.094045169933	740.223324713139	770.411587173148	1567.55858285324	1668.95707083988	1179.90565638347	3987.44574722143	1215.86710386271	1035.86067624659	605	1042.11163112059	554.623034772442	794.787277737692	623.012639930038	1556.36180220228	533.966010812212	1551.29566824809	945.058818899152	479.304763851704	440.240547664826	1091.27414459128	1117.73016091766	491.440752710122	1138.34778517392	978.557409317226	1015.28963167493	1678.50402615817	1931.1986796341	1636.13845817074	1887.57758222125	2332.70084602479	1500.09405614584	1046.01467081441	1433.04986213861	2177.11749862915	1993.25018401734	1559.4320255885	1264.31201801632	1554.38893402441	4017.93280165532	923.760551351768	1838.98368081539	1410.68735574117	949.77010124086	830.556216244847	633.099800065528	1058.09553175025	664.814472262149	2693.91681575291	1273.792532882	1152.91591250219	1645.4635997715	1528.51563318636	2699.0041179571	1325.70068031923	781.543670659482	1947.58231662513	939.455105781232	1296.15196463522	1238.87923063653	1699.58816398645	1225.22292266642	5297.50157323198	2920.09112333494	671.223088023949	1518.49337621343
ENSG00000159685.11	42	19	23	42	44	40	14	33	40	17	21	16	31	6	56	12	44	26	38	16	21	61	41	38	15	27	54	70	56	36	64	18	79	90	55	54	49	73	108	64	79	88	14	41	79	26	32	26	23	52	50	46	72	36	23	46	61	47	44	109	94	46	41	41	75	22	29	59
ENSG00000159692.15	3161.41403458601	1723.65425515399	2273.7496560845	2965.72304990528	3628.75381044153	4162.07534293525	2737.92474999533	2995.93399655598	4356.84561780016	1670.80340429263	3281.72076260726	1332.38343266178	2166.77947522718	1194.10667477583	3483.85052241355	1405.15190167064	3863.70063163055	2435.30754297272	3512.71280508194	2211.58261219467	2161.41577926995	3366.7573572315	3551.73009801995	3822.72375118654	1854.75723329948	2324.19794864683	5133.41458711622	5254.81350996793	3469.65719355194	3663.6084469829	5868.46626368635	2415.02553975854	6302.77098028182	4363.25409971537	2715.42936900961	4766.61799004817	3562.6716875867	5618.09390919332	5300.19527372441	4835.91287148005	5732.82255402969	5123.55730425002	1263.16660625224	3695.67995360809	5714.63334207161	2973.7524922725	2270.41661650374	2158.10616052747	2460.50907127894	2861.73914936058	4683.58397106548	4408.74456768905	5855.44653863288	3122.71843917902	2622.20570424384	4188.12701220773	4618.75758727804	3524.89240611658	4339.06007385623	5287.78593120184	6264.59989375846	2651.04678938909	4245.36659128786	3436.44302786113	8671.11221436692	3592.25445880702	2325.1401282531	3429.80682115676
ENSG00000159708.18	11.2570577836947	6.27693867769232	7.38880656990795	9.62268572583786	10.0388357100116	18.3460936313686	8.49605445526253	13.6644763241515	27.6310446641429	1	12.2847371145455	6.09615010304527	14.2120799557501	11.4519845160516	17.7182709719671	7	32.2063707676604	12.1113867717086	12.7512360226995	7.22229663781014	12.7979138235492	9.14325500115565	24.2172609631446	14.0109333512007	7.10283161655362	9.1782784421228	42.1881494646103	22.8498753287005	18.7677731320599	7.45787288350016	24.1689731181638	13.5455213682329	28.1944397347018	5	17.1634752986694	21.4761499648378	9.1500667853858	27.4921896823351	30.9575446738545	25.563207486937	25.7439328733818	43.6606914600433	17.7669951532254	15.1329488210165	20.3642725680429	16.5389502934773	2.31423902447674	0	4.01960989497017	10.8949339912611	6.40956369781713	18.9478589461064	8.00493119757012	6.69316150209638	3.97427595149417	14.0536569887081	24.2583063903873	14.0562500995262	14.3888493527372	20.4782329706542	36.888420869554	21.5833019121072	21.0320916378169	3	23.7071170959482	37.0989059607871	15.4742177569789	30.3813199158263
ENSG00000159712.10	0	1	0	0	1	3	0	1	0	0	0	0	0	0	0	0	0	0	4	0	1	0	1	1	0	0	1	0	1	1	1	1	1	0	0	0	0	0	1	4	0	7.7015341452281	0	0	0	0	3	0	3	0	0	0	7.36228883014688	1	1	0	3	2	0	1	3.24130594262512	0	3	0	10.6161059101379	0	1	0
ENSG00000159713.11	239	43	112	81	189	251	38	99	99	75	162	117	167	26	121	103	334	168	157	216	203	222	127	154	41	269	111	528	164	155	79	172	290	270	119	228	157	484	222	249	449	258	137	158	188	140	52	120	78	274	110	171	357	103	121	163	217	203	332	171	119	152	418	169	817	255	217	119
ENSG00000159714.11	39	10	14	18	47	71	14	35	31	15	34	28	44	5	41	26	75	33	47	30	27	48	35	26	14	34	47	107	29	30	30	23	62	91	29	46	44	94	59	72	63	38	19	37	56	12	7	14	22	44	27	46	79	49	22	44	43	48	53	71	42	36	90	48	142	40	64	33
ENSG00000159720.12	4215.15260747578	2812.28140544608	3950.89718137298	5016.84587051717	6060.07192145978	6240.71317818119	4785.49924830705	3186.16073781345	6848.51009051758	3012.312161669	7950.2450810653	1185.61368780591	5091.88310970575	3007.92022854033	5118.46972423022	2377.47921204716	4245.10825685092	3198.02722639192	3933.41171390534	3579.64516751449	4520.0607967721	4897.47626674661	4508.02619833949	4269.95341877586	2995.88222288915	3200.4015596255	6865.92170624075	6122.64862927735	4469.10540996	4841.19541687015	7918.82226535667	3768.60961563389	6466.34514304021	2867.16986642422	4229.45549013737	5564.21247141107	3224.89533805387	8539.32039668875	3820.19687287973	6862.29475052048	6455.46723840593	6013.6347493481	1780.62618298304	3811.78135205977	6394.81112771163	4937.27165948547	2107.47054553057	3658.06787624369	2224.31171161437	1711.28426751992	6402.66934447888	5334.19697262826	5540.86275862559	3388.67474262542	4352.52086012704	4956.69147120659	2749.2052176484	3752.25857959931	4872.29119001233	3972.82584357085	7120.36561950499	4478.99022238727	5911.81490303389	2983.32262712416	12849.7765462975	5105.97338637684	2810.93297573844	4220.6528438399
ENSG00000159723.4	32	4	7	10	25	24	8	12	20	8	18	4	12	5	14	6	32	10	25	8	9	17	16	20	8	20	18	14	12	12	22	9	29	14	23	18	7	32	26	18	44	13	2	12	21	16	0	8	4	19	23	9	34	11	13	20	24	16	21	31	26	13	21	32	41	18	19	12
ENSG00000159733.13	240	224	176	256	452	290	246	346	422	181	274	247	159	67	311	158	309	243	313	293	160	207	282	410	171	211	565	401	304	425	606	187	733	693	228	528	579	611	856	383	503	532	132	422	553	203	261	230	255	321	353	486	534	292	259	396	608	386	426	378	744	170	343	411	876	442	262	353
ENSG00000159753.14	1238	592	883	1121	795	1497	738	1101	1250	485	827	451	620	243	1435	387	1186	875	816	751	607	1109	1376	1435	667	546	1948	1921	1479	1082	2001	664.984698488851	2529	1424	1054	1796	1061	1434	1776	1798	2479	2151	388	1649	2833	715	933	824	1065	1428	1270	1464	2037	981	706	1415	1653	1385	1416	2783	3052	781	1283	1838	2266	1211	842	1338
ENSG00000159761.15	77.5579094313541	29.6082786593155	39.183557481021	59.7878472845784	102.036062063111	99.5763150428039	50.1459710177851	68.3820981740506	87.2941588866647	22.904577342572	76.5413444907081	32.3187173935083	32.3733262583098	28.6289716445586	104.460144098342	25.4825406776969	74.2584540696381	49.2451093852891	84.3786446608163	39.537218620825	39.6157519327361	88.5973852377663	90.1703398700917	69.7587952914121	48.0337061825247	71	143.624939702213	108.944117892281	159.678484523727	67.8212889612019	108.060018789345	42.2202654655967	108.256397430233	99.2399900810518	61.2684137108933	90.5871339893026	35.2386563266181	135.090277633646	130.706369845938	90.3554524173604	157.705972231725	102.310848303642	36.762239150746	91.239874768705	130.301036969999	77.5884325354848	49	70.1713974654677	60.8168608483986	84.9072490150589	118.428267223154	72.4849021965262	106.573934357714	79.3773877725248	50.040491796649	67.3611675740295	100.429544861911	48	58.7540624021333	169.399236954136	160.962106045917	91.8458070420303	96.8070331224266	78.0240776483104	147	74	45.3939373956743	92.0767035656204
ENSG00000159763.4	0	0	0	0	1	0	0	0	1	0	0	0	0	1	0	0	1	0	0	3	0	0	0	1	0	0	0	1	0	0	0	0	2	0	0	0	0	0	4	0	0	0	0	0	0	0	0	0	0	0	2	0	0	0	0	0	0	0	0	0	0	0	2	0	0	0	0	0
ENSG00000159784.17	30	29	24	20	31	50	28	39	42	29	34	55	47	15	18	31	18	24	37	28	26	27	44	79	15	25	56	36	54	43	104	38	101	101	15	35	79	48	91	77	38	54	28	38	54	52	7	8	43	21	33	64	35	56	46	60	100	34	50	28	122	29	50	62	173	63	18	36
ENSG00000159788.19	264.321678575137	115.001658872987	133.490927041459	186.245293290969	229.783742747492	333.367479570567	105.20603036963	240.92505284117	264.276847605153	89.8813621404676	210.623442664724	118.417418159793	186.060183152736	75.6105980914412	171.022349008432	97.9034499022225	239.536162641807	79.0613949534605	208.079215485276	144.655567060185	167.326539964461	294.588422788743	331.223705209304	284.078179275328	89.9510783347056	164.810185126549	357.130107572826	586.783315545207	243.386667968827	219.616857785727	313.990489552978	160.164272006601	470.897045267769	272.318735634295	162.078297554239	240.086635511066	197.059513064445	341.800309951467	420.24032378139	384.853698543476	511.486260024872	505.0991546822	131.507141424098	201.310690214701	447.46487486959	158.060918501263	192.971586261487	133.093540170206	206.36417977431	240.37008051389	165.886604857417	253.981708680902	447.074776622172	190.412017240611	164.537921328761	277.370206354993	329.418476954193	154.767553089359	296.577186309928	551.149940240309	525.057722378023	186.607491061557	228.313663206694	267.633914190025	535.254849737705	314.361287065481	198.384830854863	273.977788537568
ENSG00000159792.10	526	384	430	567	752	771	545	537	733	338	668.650359942796	297	426.135523770211	255	749	363	669	413	599	427	405	724	633	670	318	364	995	992	597	694	1048	441.932938827014	1127	814	598	868	694	1102	987	737	1004	833	206.81594643853	668	963	529	310.894267515924	383	584	428	753	705.814012738854	870	561	470	845	732	599	825	882	1140	445	703	606	1629	624	384	652
ENSG00000159840.16	15111.9255378927	9951.96490906137	13561.9938644985	15797.8921705823	12704.896610507	16802.8950977218	10255.9906969959	10840.8988179828	20152.8887557159	8153.92205818173	16722.9029073275	2733	18115.8822199265	12590.9608317631	12864.9849546571	6540.95290881779	14317.8237545866	8306.98983015602	6988.98735752385	9627.99543897013	15442.9579894864	11056.9741149794	14404.9668788679	10699.9566687141	8912.99027431708	7312.95453401144	21812.7795521294	16219.8651241036	10718.8698607949	11189.9442527829	19713.9548645432	12008.9929407626	18554.8827540661	5766.98542957875	9867.97181462716	13941.8823201396	8692.97675039288	18123.8620402951	7146.96698878344	20877.9266064524	15717.9203474779	19915.9381036472	3755.96271550538	10616.9477646332	18422.935725937	13366.8967195117	4222.94638667995	8231.94166610917	6760.96656949076	4364.91825281133	30776.9652972591	15524.9162524194	13516.9162441646	8713.95129124303	13539.9166044977	15333.953086753	5081.91164481391	8475.98516054083	9039.975020062	7212.93970883972	16530.965396525	11996.9633958477	23312.9380846835	7419.94021391947	35532.7914264134	13246.8421540616	7602.95808817211	13547.8494903382
ENSG00000159842.15	3342.72928288823	1989.14506517442	2886.22453861981	3291.91448851598	3869.82013141604	4332.67432977158	2430.81634317635	3018.41168682474	4039.39121226054	1745.01555686704	4696.46274670488	967.073617207853	2374.00244177893	1698.60049734864	3038.80831874837	1364.01129171521	3639.20301147262	2142.97522253333	2865.46853494126	2484.9572636654	2648.4726136156	3550.98390869689	3588.3382565005	3524.45844023539	1776.65336887697	2018.83210884251	5255.41601420451	4694.74636579911	3240.78899699925	3354.00408770761	5151.53245190108	2355.5121866227	5048.80514850818	2670.02388936079	2686.31902326985	4099.06940893619	2649.31627193662	5701.00448205119	3217.62588357147	4855.70866923612	5014.48741612852	4998.66743916205	886.843470228072	3617.16109529176	4918.87777543835	2448.99408731333	1715.12688624291	2034.44649481664	2267.16229959574	1668.60946889231	4364.89443090333	3897.0499881287	4669.35736957759	2295.54828627298	2903.22942342504	3916.6253302482	2800.7605690838	2759.21982885587	3496.47272693458	4485.18865123047	5110.70022238124	2457.15564472791	4732.57755095131	2511.12091462748	9570.06033145357	3844.02612505453	2026.85921127859	3250.79757945927
ENSG00000159860.7	32.9368952369749	4.08160234505824	43.1547048967161	21.3268732856501	31.6783512536982	50.0375698648153	8.36897246493164	42.3247672278424	39.911625923311	28.6057837224341	10.6394020622041	6.6928803748458	6.4821036831707	12.5895290047106	47.1689838367555	15.2573246252152	51.5958430690841	38.1782834334612	61.006155658134	12.6802127599561	31.9532348648969	15.8216329491724	55.5448826422901	13.1684559849381	20.696551181368	27.4011574374332	92.5509494544252	87.761943453815	28.7440594166071	35.4187885568114	65.2416591614209	13.8395622077584	92.7927369272512	6.68112658486106	50.9460434057381	99.4919808843324	39.9808189794703	54.2066554289869	78.0124122939507	32.2833059026013	59.8248359248309	91.5862766552354	19.1297906402441	57.020858287207	54.566686186613	5.20819517802164	30.9483155575765	0	51.7770054076669	40.3937078853155	60.7686373629641	71.9834093854347	93.9908761963156	63.188515338422	47.0497678121151	13.1738508893156	23.7798319555446	52.0479919468954	47.6625378001479	32.8297765488474	65.1903697666504	13.8203187838634	78.9446306240045	77.0113123784935	97.5751950510169	39.4178328485152	29.9100470727241	19.9218216051589
ENSG00000159871.15	14.2091583713155	25.8007834033265	13.4366312573774	7.43965514410508	20.7560052515455	41.0093873621131	9.21343368370816	6	22.1441600973603	8.11231437817302	15.25938081966	14.3593266801171	51.5461095061439	51.1295577833513	29.5684267452542	9.13031106520424	27.189998435112	7.51639222024939	9.16748727323801	13.634149152401	12.281412398741	12.2051941764133	45.1272439474106	18.3365792188686	10.896562867838	14.3333982314029	26.9221203322258	26.4065042508157	15.0435937460174	10.3301852610048	21.7853810254012	37.0812208509085	23.0065073161325	24.3982421894078	11	13.2142384095735	14.7190538215452	14.0525696471912	20.8440191987098	15.8685442701366	30.3922883406405	191.916477718293	50.5965141392123	26.2815739687086	11.5943942924074	3	1.46900965461385	17.0556351843428	22.1042345819566	15.697561429105	7.88073637246127	50.6811652547072	45.6159494808119	13.1177283669313	9.84922985684005	12.5933609572671	5.56388271239388	12.6929283268432	17.2103753484046	18.9124910414776	169.013970399946	43.5441938148714	21.0485495287826	17.9901632570176	36.6138062683051	21.9997420766383	16.7601119662576	84.376474756495
ENSG00000159873.10	409.428055950363	298.458334261722	414.110402698683	472.681313145435	470.423417142205	691.591088835594	334.194843924195	536.607375089357	580.501114878872	211.550980772299	515.718285680385	165.595795639179	139.93407348569	103.340968846312	420.557340512549	184.334047322103	604.608446568751	459.518543948482	675.964134631038	347.679825724742	381.00864160329	583.849041604798	578.271995187431	500.593661757628	234.51370953676	367.390557047486	838.076250063786	1080.46257616933	596.792245356842	637.432734232348	1016.40739202505	241.907398614643	1016.31822895051	782.974992154808	434.295396312807	809.452715478295	547.876938457005	921.654262753019	853.120097565426	382.173629535912	1011.12065054837	868.872556857292	172.495839475183	431.857601258324	936.644296948313	299.814374776411	363.004087360489	271.386938284735	488.220978725965	520.711341211304	561.531313917203	796.236011279718	1263.89803415683	470.912399643233	335.936889021991	732.267409274332	795.079181854253	659.230877153194	804.708650289165	1139.59620560088	1052.56352558389	361.455090243875	760.777485570744	483.86560107186	1361.54060973678	390.84365733978	400.005379851678	568.704119399943
ENSG00000159882.13	312.904818089733	96.1725991788455	183.898967201226	209.844282574363	385.639330988569	355.134478233928	125.216507475368	202.647483492731	330.961312505974	106.470161921055	280.028037181013	71.0323438993045	111.148666907016	138.510106038996	172.947440295748	96.8349416943691	490.884969681412	208.793853516796	392.626935906428	157.740609166251	246.809283637727	240.703118876349	307.418972268492	139.626349091798	122.689656733548	288.131157059855	500.910689935987	349.276120375602	393.520812804583	292.889627359108	339.104741712191	132.357355982223	334.13389621612	272.883893186831	175.165027696916	322.933258763015	198.302556559256	421.473110190555	483.746034764928	294.937182436339	358.476096692023	326.583760303632	90.6477886801087	208.734484430707	284.811999316683	131.428772319573	150.564287588109	56.8363720473235	127.404201300148	254.834704896523	406.359047110942	315.018453808466	499.684893255939	307.68005893384	104.396266434821	279.234440746145	351.60568276513	308.467832740738	308.962017411166	351.792642275794	310.968344303295	153.587305465552	360.614747725674	96.3940388528726	595.023676535556	151.11329593126	159.565884502478	233.641462135385
ENSG00000159884.12	402.239265120794	151.789903020929	202.049961557623	282.037873221799	400.000803956792	346.250510944298	205.300512930649	249.253978246424	360.124866660758	149.766430377277	274.337262542022	211.036497423244	280.516365240999	90.7990022179825	510.244073050512	167.906243472151	324.980581998855	270.26109752064	325.532119450161	260.44239991185	239.230966929969	345.94316998533	326.211598767466	386.45742142757	181.431798066982	271.351735049909	453.326564213284	497.164317325639	372.9903523317	371.061518868601	648.918102336604	253.22622525056	627.368868086659	700.047527384102	230.212120526509	547.586065248286	406.627357870422	663.604184033013	765.795861838693	598.072473033426	484.433410212938	501.973281566413	270.566644380197	330.633296591872	570.046997720643	263.993639385855	196.339874246697	229.475925357656	239.913859886974	399.699704436637	424.465990217335	408.51355744095	475.456878484048	302.509836818232	211.449809964525	414.86525111115	576.505780763098	452.607111593445	467.682909365105	575.138144363503	822.07820227062	341.538312455656	386.72082634894	404.557455583643	726.477393315949	517.021197399621	178.663010551876	310.105616425017
ENSG00000159885.14	67.1455612600895	26	49.9989654610509	59.2439583149333	53.010099872194	56.1802934365872	41	50.4594528521948	57.3148428999529	32	37.4359927632922	21	49	31	44	24	112.425872461497	51.6020894052866	72.5351761620371	37.9881896802507	37.5416656905169	58.731221937516	59.3821765245821	57.6764932524106	31	44	99.4781397319095	113.003589002896	77.7918979779488	43.4884837120776	77.0678658972347	21	90.9286333371312	91.820298347224	34.2904117187112	85.4644518722809	66.9329063037133	103.237968968244	115.964253554144	56	79.456237069988	58	30	44.2619165640096	59.8608691496103	38	33	21.2301611864866	51.4304944593891	64.3382874323096	78	55.1019695565082	111.424425618133	53.5129617929906	22	52.3661640140232	99.3476411085089	84.0303220376155	75	117.37970199479	56.3909315935659	43	61.3632143100769	39.862435531056	125.586014308149	52	23	57
ENSG00000159899.14	56.3648323510381	10.8391743296333	32.4808612861932	27.832140435157	30.4082920427492	35.1864505036231	38.37848681502	55.6323481239975	34.2760338005153	19.9189392906262	28.4453397617044	16.4006593597695	14.5554629086896	9	53.7562050699848	15.5063663679997	57.9771468296231	43.3810002909867	46	34	29.2221666668716	44.9603785088687	62	59.0853330222296	24.8362578451026	39	87.6014580280129	83.2749986663202	45.329877787668	30	87.9999999356135	20.4027970478447	71.1624689457215	55.9730591057904	5	79.7444467170646	40	59.6843697533951	113.47769748917	35	115.67907973602	83.8851897784951	7.59632692249428	51.4920588739016	83.815029175748	13	38	19.6882889200561	45.1535679798619	59.9061958773907	48.2078100732287	45.927985127694	79.0365795080647	42.3108569390795	19.3434826220244	29.8510596689917	76.6242423125075	71.7027420925151	60	82.3447281780168	81.7719066788882	27.413885390964	34.20441920416	48	60.8405577051699	44.0350877192982	38.5230004281295	19.9259592633953
ENSG00000159904.11	5.76320907322141	18.7575450893131	12.3662536128186	24.714322516441	44.34840183764	38.1373014745214	7.12222689425275	6.69829005947134	20.0499897667722	0	2.03869316386317	6.81347060476953	0	0	66.7077619637119	5.4135105664167	7.11562977439724	58.8169914578121	7.67928554409965	6.33493440974579	4.26604897709983	9.72277330585072	13.0458696334489	72.0006245822529	0	0	37.7910013800185	81.0351799464683	0	29.1266706477646	112.177465070567	2.72067378163683	70.2153256585599	41.4457911060366	26.2120567691362	32.232294197379	39.9951439772791	21.8173730607445	110.385579325142	14.0122979396211	29.4898497905761	33.0361499796773	0	25.7176567418986	15.2546262563497	16.799940467334	34.6263787420235	18.6593337708131	0	11.1146535165733	0	26.3591844765744	131.111095672105	1.89051123990567	7.42150063904737	1.92658685220359	82.8842110105566	74.0182789492121	7.07000747414429	6.07648994488653	140.077398182211	3.71668062684914	11.129667990373	44.2909436795307	17.7627527740603	0	13.4781953293916	27.8702537647463
ENSG00000159905.14	2.19276130262354	6.3580559744285	4.38197645422305	2	7.22373723952378	10.6292632642305	2.98956667940798	10.0065699683895	8.25366837285821	5.28306727190486	9	3.78837683181984	12.6089577198473	8.48213856559905	6.01378224020065	3.48148789446888	5.82679292905576	5.7371154587808	8.04782076944347	4.07192776416968	2.4421992642514	7.00598603302773	19.6659790304049	2.04574784734949	3.02515410238887	1	10.0234053044136	12.8386900110728	8.06218425010036	12.5264434763563	12.8935489874017	21.0107996668234	17.6367315373506	8.46328295492008	4	2.25148707295115	6.09422428905598	13.2190887582634	8.51952333476503	0	14.0245242656145	56.9515196570504	6.95331059818049	7.0109020337725	8.22777288227769	3.32791750937118	6	7	7.08486050441638	12.2472087561279	8.19064853758825	21.6652183089848	13.0947465407035	2.01835497591114	6.1447168454529	7.00440117334437	11.285150537392	6.06289590027695	14.3983598351748	21.3787040227601	42.2480656569466	13.9719023677449	2.02697661392428	10.0062929863863	28.5798297431695	2.00007890030425	7.49713788613468	16.1581005499828
ENSG00000159915.12	25.0766862788038	8.15286776605793	8.39867005282043	21.7446288440257	25.5443088983017	25.3645906688354	19.3789885929984	19.7505040270517	24.7626274663836	9.03616614053355	16.2799390702761	7.33123570645923	25.5996465458222	16.2915106883176	58.6690274601901	7.95222973350656	14.6069957543808	22.4681506990809	20.3074107461944	17.1689453125035	13.9258829448978	24.5875490058498	23.783064755791	28.0105188109516	12.3210808129916	19.0179470930147	43.0225308046075	28.9193566937785	39.2499434942389	18.6096153344453	35.7870027140171	23.2814566592285	44.2110786742707	70.4844640296711	19.2498449254833	20.4346876901772	18.1456139594144	29.0936081184561	47.7558965438875	41.8416106825289	25.7423121257274	51.7504680024087	23.4419481743392	9.00355983246231	32.5446475462045	35.7634472397807	4.08979128764173	17.1019438361262	13	35.5232342206855	23.6712044605224	16.8817391578555	27.6616037388361	18.5984676734959	20.4663504098228	30.1748694757592	43.3164742006005	36.2438249075124	36.4869627734084	76.9336169966169	66.4293174621032	26.0415134105593	28.1421436464243	33.0552595810555	106.220582546869	38.0922668728413	17.1514802842716	45.1955068716648
ENSG00000159917.17	100.199479753289	56.0000000128639	60.6193264135037	53.3811745178951	90.8654424632068	120.87885996071	46.7806872884074	100.456468469047	94.5488744138654	44.7693324824582	61.9887895173249	38.9296585393408	31.5642465409436	15	66.7471948376204	22.1718565285719	125.256541476672	76.0050531908793	118.815867401098	35.8717241989602	57.4863277963686	93	144.387611335676	91	38	70.0726878148101	158.780402054577	216	141.365884215108	106.783936940004	143.046222130032	43	206.884264107868	205	81	151.182378813739	100.001103220926	143.69154435076	225.794834713504	72.6072889782319	215.535842991306	116.899880853795	35	137.164514253012	130.468159652748	53.5900068141627	44.0562187049993	51.4367318349651	75.9645560532128	97	110.671921883161	159.780427324612	255	95.1880700872312	51.3506914770054	91.1403639345052	206.768563388802	145.681504314154	121.019491345306	241.765463875996	198.68186834534	47.9435069316634	128.149980683018	95	180.891022646161	107.749160345087	61.009044626405	85
ENSG00000159921.16	245.533839651543	109.645339574595	192.405924261662	254.625814026585	278.555073406912	378.887426547896	171.059177736705	276.212906103504	317.305418709312	135.51335741912	205.846855932673	117.982490579916	131.590237687749	95.001467892532	230.383516441344	116.710796297232	266.378260122414	251.435124788159	303.373560856062	192.509792047546	203.721370431823	315.382804914416	372.614950634935	349.05129883499	139.744023781352	196.25871498588	477.991862409474	482.509639497557	327.245355108791	305.11641640625	550.186552982745	219.184428101443	578.229814241878	422.791979168207	203.868396354378	447.95997694581	283.379638937917	405.341368987421	368.779082232804	374.195884451524	663.525131839835	589.415778120032	122.822885572896	289.117571059782	684.164107220238	224.060664336916	178.233008762209	154.154768505344	269.499812873743	257.306019585823	299.661243032228	364.771270644851	423.859591119381	197.838778151162	222.271059011349	302.158194434113	394.914159814312	348.401603522883	410.853713385972	559.503773140476	729.107900422127	274.419731775616	388.32791764045	342.16520338774	830.531743756032	271.313516730508	216.302480527034	294.632921986926
ENSG00000159958.6	505.183879983204	178.077586325741	182.79414187683	528.068881653369	397.246580661152	585.919672405169	444.579671702347	420.694455080924	511.433246786835	244.627094321496	266.316843004121	251.30206217944	224.818012290796	85.6664868724365	318.946416200059	84.9522160229386	1001.13294160102	409.602480735627	390.350913026575	477.417274006977	361.558004339649	2524.12473923896	749.568587005488	800.300777689666	414.212212775793	375.113438818799	1213.74789276464	508.325955717506	1421.97519591437	682.373788641188	1020.56377556957	317.281101025104	2155.09785851384	931.855672013206	210.500013021688	663.512187419984	363.509839212908	470.8214386654	1051.01989834618	1175.99598222522	1349.99079848378	878.246112302618	284.703129075021	891.166085131816	2225.11102616285	532.962764678319	940.024252860698	526.074373539369	655.125578589062	787.58618734843	677.167664916064	1007.35763479035	850.922717059418	640.341915950199	414.519224331505	362.843798627096	1318.59230532398	628.901550673022	1129.54790994618	10719.7344106602	2198.99171285772	954.601279130255	1209.52912216511	1662.43298801866	1465.10064558429	1053.45600494042	520.783959490545	626.623747229166
ENSG00000159961.2	14.7108300748416	10.7158661009793	6.00890617252043	3.32077633793304	6.73021408358119	11.2326026146046	4.09056470754923	9.13218348924932	15.7640850106327	2.05952203783372	8.11163462942541	4.06775412896375	9.69715154887927	18.37098614274	10.5858045481799	3.35680760783605	12.2287250217898	3.31290289570235	2.12868775272481	2.03205411787783	5.63778844555289	2.27376135058725	4.0869486332887	5.04202687607264	3.91352647728796	11.0646657547809	12.2335475689265	14.1886047127885	8.57347183751692	13.2209873629234	9.10637744116071	14.399315758039	19.717715867154	8.48488393927467	6.43265599430815	10.5916745938811	8.8819831381572	11.9888013492413	15.2807073805998	25.5138210585353	9.54372814139347	53.8786889079686	13.2431234894793	7.08633115807222	9.72419926871576	8.3469404730951	0	1.08195098979029	0	9.24946615112194	1.17881157250725	5.37315555833059	2.58009296967697	9.25856899863218	8.74826175420277	11.0397366421075	14.8040025769575	4.76120536338027	10.8530119841794	6.39587037704665	32.4097817442117	9.5821266563077	10.2966041601074	21.1384352640676	39.4362551607169	1.02254847719775	1.02699820560193	17.9374145599064
ENSG00000160007.19	447	332.974005891037	398.021582246307	633.001813717302	586.102777421451	686.345149467043	324	561.965326886829	598	365.982170190886	582.077359350985	297.978507727815	282	126	465.942007534747	250	560.047066411169	512	612	538	445	612	842.075382868513	758	282	384.990853000943	888.076622787564	1002.02912777429	698.076039706342	664.98980081815	1313	418	1381.00205201041	891.002407688538	377	1016	683	884	966.94841887884	766.976291857088	1248.18436653886	1010.05839465633	273	746.105699730218	1282.38255800944	435.003073233871	445	353.013649807653	757.06588200643	351.08758645049	647.984916568851	883.948527480876	1043.14039711696	461	555	668.028339867907	744.995493701458	735.344696255807	907	972.988689747258	1399.99299826524	378	753	569.03871084768	1849.05495079304	771.147383029486	455.001621983006	628.958199796613
ENSG00000160013.9	303.742845319781	120.44618806348	150.146505675588	209.828096836785	407.659471240625	353.09544603612	204.092263646193	261.173036523427	216.568657697164	150.213705831694	241.01565094387	134.405825604601	208.664180121163	100.872172999482	390.831854541801	94.2068304335617	297.390781164326	130.598544221359	258.02786600703	154.99670850531	161.189969038826	405.461157831403	243.984469995541	358.936083053902	146.437266512068	205.853481645423	294.592239374284	398.490671343043	376.522008812782	171.679245135927	327.156955307346	247.73343642949	374.513488737528	223.48546497697	219.390873426993	279.105244234785	180.217656952379	269.098078427829	323.722107934302	245.94924573215	321.495986071621	326.648782171744	128.874873646067	225.704119609638	397.666138490356	139.825945637867	129.209779844039	102.69220085734	193.374033352799	202.625428348377	255.925072950522	223.433106605972	302.375375526003	233.315574214986	226.070814546048	237.733970028764	339.399478576369	216.393295512756	318.281916208338	170.342581915722	328.007703088022	300.242919681172	266.669541535408	209.724242811859	822.746587833365	206.68200057955	111.130382161319	176.277817495427
ENSG00000160014.17	6597	3694	5339	6392	7466	8979	6878	5507	7848	3936	7566	2232	5057	4384	6466	3067	6960	4693	5733	4428	4532	5316	6433	6783	4088	3729	9441	9425	7789	6476	10179	5107	9480	5728	6055	8322	5933	10571	7189	8325	11052	8911	2884	6565	11421	5746	3713	4094	4916	5319	9984	8251	8960	5521	5335	7975	6149	6059	7088	5321	10208	6712	8574	4805	14350	6057	3654	6159
ENSG00000160049.12	590.50097779201	370.033976564178	432.206082015875	582.276748563792	720.498312434595	834.626147866758	463.328294523174	640.689666405351	815.122812121738	334.632164382834	564.195286177234	309.018937472131	514.619225625556	246.416763063939	764.484645427269	297.41879986136	678.975925630029	525.666930311702	692.442154905935	428.589231171799	377.055515851057	792.294657116416	787.903049730741	769.554509964639	329.635577562055	427.823990019428	1143.22086603541	1041.03699557955	801.677629147192	742.665685975814	1122.87727963485	434.573361832156	1346.37960451072	898.592582815251	616.936011835288	958.89298575664	606.756478966063	1063.05571465562	1311.02680458166	957.549965407253	1254.88233024174	1272.4564677004	543.402801842087	826.065394300025	1370.91382119559	595.673879646757	499.905267438717	430.461727976505	565.907523666088	622.582536067919	823.897847518989	883.704762238201	1000.62383112304	588.737257901614	436.315672259757	825.173045065665	882.120294200213	737.433912175228	950.394871733808	1384.26591999829	1556.60415749206	764.715407555925	759.052782454036	718.322525129406	1673.56340165696	779.71158754739	510.473834541013	807.216289172555
ENSG00000160050.14	123.950802319442	54.6472348329434	86.4128803433481	64	108.808078257012	131.837962819205	99.2252720260628	98.1642961680368	163.046863440077	35	67.7713047029516	58	57.6597751256057	28.142022933592	168	31.0579846330742	149.999013134974	81.6637988821751	97.7579910278277	56.0680136907865	65.8489971029192	134	133.277882022584	97.6690297963781	47.3431757420848	75.9166798925616	138.729723358584	182.706084831734	173.202686209984	109.604850688339	152.603785680531	73	187.692391759282	175.502581184897	142.471598045008	134.176615339242	89.7403928061559	198.714085271014	228.027916147008	139.614285877168	148.463860881406	225.727668018053	67	107.081422002707	148.094558613805	50.210336359575	120	89	72.2769283137425	138	132.523800441717	141.015275843409	214.346701701587	129.402541126872	54.0203423297517	133.36373117898	193	145.180652941479	112.892334623062	213.490887402192	184.474561597501	116.507308047483	131.947494252358	159.175678139885	170.852591312251	97	37.7332023849206	90.3208173811274
ENSG00000160051.11	42.2333460727478	25.5547951849266	36.3309337838852	35.7812632016501	42.7498042086189	51.6913438092247	41.9449237351384	38.5293133243582	55.1244865118067	17.3264547257279	38.6169455402835	25.5902052225567	43.7621049066044	29.2426118536877	67.236340735908	14.5397370551536	55.1466513900866	25.0482767575296	49.7140182283997	31.3933903043818	28.4229268919856	27.7302547983109	50.4830038844953	41.7064153072216	21.4690975935722	28.2728096852003	80.717528592933	74.4962808944992	66.8263049525531	54.4079953507455	80.9263282222823	29.0080515667074	105.065055617704	44.6643341359101	28.3303785919242	56.0141673650856	30.4967979134032	77.1592522500417	86.6983015780554	49.925509745897	64.7320675723054	96.8590981198947	10.3971212637709	39.8709416941784	70.7441172367356	18.1141876095328	19.7086889066023	17.4439097792766	42.9537000295514	30.5953253877482	35.5737941727511	77.6845425183031	106.012716263412	47.8885407658636	36.1140582480243	41.1044592174184	63.69091196552	50.8358779591195	71.8156875986009	66.7787672604629	100.031879162589	18.5296451810327	56.2886098598042	81.4075752045185	116.194923251971	39.8649314288325	44.2179594994808	55.7159122084319
ENSG00000160055.19	240.015858216548	102.048226956726	191.892337350889	172.078159537483	330.883520593166	360.577553246936	209.941278888659	216.345514204444	344.607865251285	108.944915730411	336.665584774939	59.9640195196209	195.945892210249	231.587421289154	328.621237547882	80	330.691868170641	198.185410231105	203.385210523894	168.158914152211	212.149837291616	183.214749519828	181.997570106669	170.114094188134	134.335525435963	182.630971143012	482.195272907014	402.401965284173	300.050477097181	298.175938290247	301.927397433012	130.296146608186	372.592525636355	225.669627411686	161.559419657911	323.40429594214	188.898448820397	463.377468630892	352.183685629341	312.663420815527	375.471554486613	352.155765762435	89.2255584749437	223.550250030407	284.237658577883	174.456593928838	140	59	129.596692400294	198.847947105892	349.469717526806	335.281229640419	388.959803207871	268.574141363061	130.420283235581	255.1612824683	244.914854137248	260.129340719242	232.996040379062	293.898433392407	368.967124268049	255.670060293776	348.069055605989	212.818519625592	567.32782277762	279	152.991908612674	189.572715456767
ENSG00000160058.18	1685.49358860937	857.073250885444	1406.59419134115	1483.08998849659	1716.29859912073	2248.14738781217	1162.35989547183	1372.27813054282	2085.18819632714	634	1766.19358103526	687.581183556919	725.539989292245	743.115014998006	1471.09427260707	766.159626104717	1850.2622410758	1188.33157446349	1547.17095485794	1045	1274.20824217308	1469.19340115051	1657.45052937793	1540.69280671406	871.215474091275	1057.14581381911	2747.35067260928	2724.69198014576	1853.7721804582	1998.3616777315	2392.36662255561	945.347064468321	2956.39460545332	1617.05942685464	1417	2199.65707373747	1573.66441003586	2727.52271736778	2547.80695436084	1693.33908081367	3183.13431936671	2183.74366848829	588.139684908884	2124.03289390329	2613.80096968388	888.053755924323	956.267165953154	778	1155.56633353903	1299.36094406569	2182.82496117772	2279.19096384826	2712.14055759569	1447.29969965687	1157.95715483018	1680.99452994537	2237.12542862702	1896.06170674159	2074.47632618795	2374.99952818599	2531.32053691957	1031.1994860719	2003.16202458057	1595.98734790964	3728.82442966513	1330.70767984635	1154.01380769429	1371.37497082382
ENSG00000160062.15	83.5542260169861	64.556861399445	32.9380839157408	48.9903435376838	67.0756530798943	96.5198032055687	32.1722381453055	49.9424331843049	86.3353738381527	24.2204988083074	65.1294210606111	30.6484130218917	98.2678850824884	146.32708523927	116.488444989356	31.2801144700352	85.8071026520769	57.898580217884	72.7143764976995	45.5214363301521	49.4244271788936	62.5297848965132	115.196113331823	58.1535234233673	34.1290120410647	45.1811366469475	107.075898603169	133.602774687282	85.5640962374528	61.0453212441043	94.7577520127537	77.4349275907455	113.213266783816	75.3380324263625	63.1632450153996	84.3733016979516	41.5642169837474	98.9045989974088	124.111477665992	131.253532011365	138.920482305397	364.018018651014	142.898344300764	71.5404027454444	71.5839646007919	78.1210751392475	51.7204125339131	23.2003882751424	46.1985305219665	49.6022939607718	64.1118852094228	111.379018199101	93.4100871474647	60.3739156807124	30.8969894105856	58.1733885080126	87.1577485891246	72.1452345998188	102.180305488812	90.4157006071283	335.321336724574	123.232089337462	101.920714971672	43.0815881761446	196.703803758689	67.4069501443547	67.6955129974086	143.882097629984
ENSG00000160072.20	477.233328537087	269.35190293061	309.521654775547	400.226159066837	517.971374450062	604.189345594101	441.697218830929	495.905659373865	621.477064505846	208.716843219648	449.948675983494	240.189808162185	408.060903028908	144.721207715887	689.002536076668	202.928918381473	650.792407189899	387.505854724445	393.487286444107	193.002916827726	236.768342166267	459.580128316352	577.761328391054	589.874816381364	272.297102063548	333.364106221398	1005.32001283466	935.756369884125	796.409171167885	557.251768846067	796.485337469666	263.474491007261	1087.50888925156	701.290165754632	390.461631943833	669.334378822349	505.902257298135	976.623989835534	1040.63501357691	683.933664120497	1059.33331485885	954.463503734299	263.178577260365	750.03805365811	891.656313069833	438.62181130613	401.02033346249	326.347394190287	408.991093878408	711.444687070756	568.452341008632	585.072770171356	959.704850339482	511.515653419838	357.946685577303	675.948223715519	844.451670205585	526.877332320331	524.742982941368	887.499549920324	1260.94701410881	378.206854729225	532.176448091478	905.516292117054	1104.07608230507	201.252174445421	430.113320697934	623.15247607891
ENSG00000160075.12	2325.98830181129	1303.84233957851	1932.8217592995	2244.97845758003	2543.16678201813	3122.54419546852	2025.66728931566	1806.60911117632	3179.69286541217	1233.99552810778	3064.17434383942	808.321261719687	2076.96786902199	1335.78464737059	2587.90144269239	1195.34080413994	2811.65899007482	1696.85517850883	2232.73251346509	1614.09389644256	1818.36132017314	2437.10273347247	2410.03038246433	2254.06028447526	1456.45049449211	1670.39945542545	3915.982939173	3326.85631002636	2768.91324913551	2444.77557849331	3224.46647356194	1586.32062637408	3922.69241483643	2540.55057003966	2448.54362900337	3196.0031400777	2147.27815896946	4635.02248856903	3346.84062780492	3328.12144877166	3859.86816058853	3343.46400052962	1118.06595727189	2095.69493768548	3878.03368644211	2309.46093985136	1466.62873830225	2020.2637305142	1684.11407566597	2295.78016333997	3577.14815858055	2969.81413031829	3411.88680670166	1978.06312373063	1570.22449704126	2503.20774735361	2746.07592750726	2439.4759368171	2618.29350320449	3096.2094378319	4054.08726767898	2124.71141110513	3166.97921504195	2230.95796694873	6165.17826750662	2447.27562217194	1468.76795892446	2382.8719966829
ENSG00000160087.20	1158	510	796.491614295759	988.711542119718	1263.43124482923	1325.12345118361	849.040915571637	809	1440.25734752381	492	1341.14267585233	381	890.143718893343	492.468825893287	1109	479	1294.99083171417	787	1060	677	760	1075.29035431917	1039.28032253374	994	624.59412003997	806	1786	1653.29777935785	1003.37992587541	1075.14690223388	1582.37594670382	660	1785.14566470085	1115	946.428281841901	1474.17103880004	904	1949.36904631207	1580.06457973988	1554	1792	1514.55065083984	327	992	1728.24884071442	962	634.25210223895	670	751	899	1505.70193573817	1452	1804.01888314583	884	777.438210854106	1231.0832663024	1159	1091	1188	1367.67388349934	1739.51700374928	950	1409.00000000178	1042.55837225829	3073	1002	736	1037.13110461505
ENSG00000160094.15	531	389	348	520	498	663	476	448	629	335	607	247	408	209	542	237	540	377	496	403	338	605	606	609	294	392	772	785	524	582	1086	377	1031	722	336	780	504	910	525	760	748	550	210	627	1079	502	289	429	441	334	755	688	771	463	466	662	549	487	671	929	1062	417	675	502	1616	481	289	620
ENSG00000160097.18	14	7	6	4	16	11	3	6	5	1	14	2	2	5	9	1	14	2	7	0	2	13	11	3	3	10	10	10	4	2	7	1	10	3	11	13	9	13	21	5	12	24	3	3	14	0	3	0	4	12	15	3	8	9	5	6	22	6	8	40	6	4	6	7	21	6	10	8
ENSG00000160111.13	204.720588572288	123.766670307776	106.381994989531	176.509871844744	234.524813510549	167.900808315486	133.219498234745	59.9927062914001	192.241540182791	102.178695926264	213.223931462696	59.9724699852642	124.496198451277	59.8541361078252	272.860498760974	54.4387192744225	258.599943515956	92.6679628248537	180.531286762332	91.35238473629	112.920795525766	421.809159501622	265.365194320526	184.738206135547	103.076113882514	77.1795141449517	252.949069510096	319.264810641794	222.539978827011	201.564463518708	363.874663595475	99.9823315539419	409.004891849117	147.628694687464	101.78971973482	257.922925595235	111.187090922636	296.946163093481	189.126333775793	168.394838929908	320.710187250969	212.282625672991	113.25247629818	174.950219015447	265.135141208849	179.187803900162	80.5416407898241	104.701752077453	68.8267038779752	188.293094599506	176.96340691589	174.578596032379	270.529957797363	210.350127931938	112.59687419702	188.071532067323	158.478308660606	146.712398801958	206.835415123497	273.472536181527	435.823769619147	124.923336220788	222.43983279422	157.571386604544	366.516545208501	120.540994851829	86.9655581873681	180.980675013599
ENSG00000160113.5	65	32.2469832222294	50	50	98	99	51	36	122.288073239322	24	84	33	53	29	89	32	85	60.748657595075	96	36	59	141	85	57	48	59	78	100	65	65	141	35	158	82	69	121	80.3767562488318	139	122	81.7098994176813	163	98	14	81	120	40	15	71	45	54	89	62	112	36	42.0222339862361	115	77	111	100.384686793306	240	235	28	57	91	166	37	51	97
ENSG00000160117.16	101.549718304681	65.1305355769211	61.5740421096709	68.0793710357576	103.461616529937	120.077626120648	39.1653408193817	64.8965990101891	132.55694138271	48.301954176394	143.578361855532	38.9511719141501	94.7870334911792	48.0276457442609	103.522066723412	57.0278660404929	98.0606867207346	52.8146536899824	89.0350556966174	59.8937878044738	55.8068595840651	132.948144995092	91.7649250517609	85.7356595689447	34.1151374459469	68.7036809951658	140.891790719344	125.62942107936	84.4754047084493	67.5091008208331	135.694303020357	64.9381264615758	178.822174502121	102.177803015844	75.1968304538679	89.5498914598723	108.568723030886	178.563525344207	156.098543274875	110.1950264626	161.117846819827	217.457216457217	17.6515053682327	96.8100175322612	141.953882273967	95.8554758474929	37.7927952072103	52.6065335741701	60.5766125279627	60.7051281836346	106.30447741768	132.906600908562	125.943315389826	54.6441819034581	77.2574451328076	74.256242792825	99.1878460002742	76.7542045128397	128.496974013993	181.342883097831	179.019989589773	60.8818817268234	100.762460647673	98.192590298158	260.123117042977	88.0113890343995	61.2300725409639	68.7246805536168
ENSG00000160124.9	57.9069224423119	41.5028395064565	31.2345592657771	43.1541774878692	85.5645847688445	97.1579655813354	40.9927561879536	51.9306276212816	91.2602669633935	54.4149999927229	90.5738539326397	47.4615105906962	50.9516099460407	15.778708825445	83.0671128538227	20.8052328261755	106.462186513327	48.9336372564728	47.7148584520885	60.1970330291376	17.9344469994359	87.6065902506524	62.105711838418	48.4311011184027	27.3736727060183	90.0431463289816	141.710100236686	140.040204975117	116.678336357659	93.4113739614369	121.352429583889	27.6259408656179	126.970636996619	177.257005575481	74.6157417006619	133.937105457314	85.6325734910098	124.079206887498	209.093328544338	97.2960392060548	106.329391322762	85.5358870753496	67.0649530006454	52.6186286598034	118.07663725079	61.724307134573	67.3910446490065	67.6882072567135	44.9932456565628	133.049985881622	104.274552709413	84.7154514697185	146.219955662216	73.1948386257585	36.0241834232062	46.1551982269156	134.245353892778	105.046886989808	79.4288825898473	202.060474679862	100.421022987383	70.9962726591478	59.8352648437123	80.3571767533222	210.420943178633	74.3289293372681	65.61694463635	92.2652035227126
ENSG00000160131.13	413.441860747272	204.081541144694	247.851826261707	365.86410125835	376.019015571653	584.258102548207	177.03263956902	399.029199910943	470.071982963967	163.92852923919	357.573682612325	155.172262808016	179.221133034573	64.361445543256	335.871929122473	151.792173345538	483.615974518415	330.131587423883	520.783982458644	228.659073205871	268.351695695185	527.750386919866	500.201003031252	343.228961256086	193.324797673669	263.813075726612	666.826313447522	785.091044313287	535.867126564364	474.998233449758	704.592813779466	205.164189557171	899.352879969281	769.848809730371	396.249820803776	688.833107822672	422.753407453289	737.343899999534	752.657234859138	420.289351040617	834.316199129924	704.348408282803	180.051604483909	399.220817365823	749.646709264052	259.285625148246	294.616466469281	312.435569572521	329.708680924821	583.115704774223	353.947875255796	593.569737977432	851.502528600141	352.930585467528	251.969803855271	530.601096278128	657.959084794429	494.898231718394	573.02842639018	919.69900067708	990.302134541029	318.058418361474	546.7024843768	426.368684149742	1105.55251320674	338.529044508344	337.360756453288	410.358870515963
ENSG00000160145.15	33.0423434189348	44.0779369219615	50.0737045351023	34.4973043487162	54.066717995074	76.1190166021326	19.2081067811083	45.0225153079627	43.0407135649848	36.3792554039746	48.7901092320394	12.892971384199	26.082844685919	42.9739761541652	53.1326516276156	16.0054694951113	55.174106503079	38.3949822654275	54.0446409970333	36.071340378603	42.50498937082	37.0054824548407	71.3570085259791	57.1651089683591	42.0757267824205	19.0208878353071	99.8883647008464	98.6001346150797	74.0658743090194	46.0511279823703	110.241090423136	51.6284686642796	72.0138105429737	46.0025136161064	53.1495325241784	78.4677342817885	57.007113853739	68.308973493548	150.94770174774	32.0455011600458	81.0653648039138	134.785932243701	26.967120578366	38.5968475508503	63.0148597347755	25.0054979782392	22.7235161444307	60.0000000014899	24.0932324833902	50.0796401182531	69.6407173672294	71.0361277932029	94.180333895245	32.2118397473224	18	44.015657246452	68.0113430383077	46.2115904253875	75.0816607422027	51.4433292967348	170.497674998895	41.0627678546894	73.0284229268094	27.0493577181802	145.375305232186	47.1947258193483	34	77.6329358745046
ENSG00000160161.9	2	4	2	2	3	5	3	0	1	0	0	0	1	5	0	0	1	4	1	1	0	0	8	2	1	0	1	2	0	3	2	1	1	2	0	2	0	3	4	2	4	15	0	2	0	1	0	0	0	0	0	0	2	2	0	5	8	2	0	1	7	7	1	0	6	0	10	6
ENSG00000160172.10	38.9630683957553	41.4568882562024	61.9649387921979	56.7746932240841	72.2940139408549	103.935225404875	40.8148964785684	34.6888240710784	124.718643175186	29.4725744969851	112.69771713328	16.2995225191122	14.7505786401692	28.3392139201662	58.2830062128477	19.3587195070836	68.7128100618593	25.0719097012566	54.1930003821767	41.6116788149362	79.3643435117874	60.8094138216897	52.1926930047986	34.6468031129988	48.0021059853983	27.3227147822255	125.62903878917	86.7181814165144	52.7653598433547	91.89822579348	53.0784972861279	34.3465339983118	95.3614604598944	42.0645539942064	69.5283090408856	106.556659064326	35.5627143589999	124.091521568556	81.6947820077712	45.0296161495392	147.75536733804	113.748029092771	20.6165879524061	55.955050404551	95.5401507124136	59.064084897232	16.3178928266182	35.6215938423383	38.45126735304	34.1756076665253	82.8680470836972	126.55355700159	85.2076152274851	55.2404084343305	33.7981249176704	58.9031324216677	52.6000215283399	56.3014722484519	53.7090009135377	77.1699521536012	69.6548308035395	47.0613180773743	70.8854843762183	43.3518434749068	133.287952435269	55.90738910443	30.128257438489	42.9952926411665
ENSG00000160179.18	671.5992594836	523.646972362774	529.428483310031	1270.60000430733	867.187834628584	1997.0204743559	954.404639814876	1260.84082643923	1201.19038294032	542.364646227214	1195.07743351477	127.322673743316	753.455678144858	618.642802925309	415.226749184633	250.159198096255	1543.3692937497	296.355661347357	389.56260127453	272.675308430304	1106.2575007758	637.797909503691	833.654509805188	940.124275530493	581.898998939258	222.094143033307	1686.60577852487	1384.79206776521	780.227513240391	806.478095747759	1427.01891312937	424.946221130716	1420.52403372509	381.458601765628	477.402821575013	737.328409222114	252.36101938285	1549.64093139319	420.883275320543	1266.3837314304	1766.49468983156	1164.91576914155	150.271693729819	708.076782388609	1617.20524742614	660.702841884583	632.676957098634	587.16464521253	701.158693499023	278.326547838067	909.716263162192	1302.98701002616	1645.69514370484	666.759200372323	621.912137257481	1130.79482275362	901.421503577728	418.867441108366	411.094102821834	1045.49567463176	1529.56806001278	465.809135327726	2067.44503400182	501.920338755107	1176.31283186495	419.723296301237	631.005317570779	577.384855301189
ENSG00000160180.15	18	4	10	1	8	9	8	1	23	3	11	0	6	11	5	2	17	8	1	2	4	20	11	2	2	1	2	0	8	10	3	6	3	4	0	18	4	16	7	4	2	11	0	3	1	1	1	0	0	8	7	13	6	6	9	4	2	6	7	17	7	7	7	6	1	0	8	9
ENSG00000160181.9	3	3	3	0	0.670932778986014	6	6	4	5.79864871371716	0	3.72022637122313	3	0	4	3	0	4	1	2	4	2.65812502696175	4	5.21122390384935	4.40764387950706	0	2	9	3	4	4	3	3	4	1.01550168589465	3	2	4.44850578012751	3.85821897482402	5	10	2	14.5811909739315	4	2	3	0	1.77182651284448	0	0	1	2	7	4	1	2	1	7.7974625241541	2.34526106610176	4	1	2	0	1.7746522444622	0	1	6	4	0
ENSG00000160182.3	0	0	0	0	0	0	1	0	0	0	0	0	0	0	0	0	0	0	0	0	0	0	0	0	0	0	0	0	0	0	0	0	0	0	0	0	0	0	0	0	0	0	0	0	0	0	0	0	0	0	0	0	0	0	0	0	0	0	0	0	0	0	0	0	0	0	0	0
ENSG00000160183.16	30.9435084343193	23.565577570675	24.2637619385689	22.4842044226984	24.0512232400378	38.2214300863444	29.020213036954	46.0708602742414	13.1762189971459	14.4081693692601	27.1961582224573	22.2629607523156	12.1143219924972	21.3188672343083	50.7168751805809	15	13.2295131916261	36.0112029735464	59.7604172842981	22.5589725951802	16.1238650458387	36.3564657300004	27.7086920744219	17.3653272242298	25.1441164413876	16.2544503022312	20.7213841331703	45.5172403894045	39.2666858555624	37.0961185218946	54.0806101778377	20.315809046332	70.3529736417264	86.5796465566369	21.0226240775932	71.4339123827513	73.2971659748278	62.1088594933659	74.7713317685524	43.4140162938967	72.0423059920382	94.1486937386578	15.2340098238342	41.5863955453684	40.0020639424506	20.0801088267026	19.9849206002791	10	30	49.4476255174699	56.4343446079875	24.1300347079974	45.9536704338115	41.6301326269706	21.5075844006077	47.0328794856248	39.1756444979904	51.143610614833	41.062215565893	35.6225281525395	82.6339737493405	48.2216251527015	34.5220276284656	31.3750825132442	54.6654333756214	11.2051952717358	12.1379076425608	20.8982582910862
ENSG00000160185.15	634	275	500	578	427	697	383	480	485	311	342	289	323	121	858	212	409	471	524	436	337	421	644	739	374	282	883	1208	513	457	1033	365	1088	801	598	1201	551	785	911	762	1269	819	313	659	1171	322	363	370	495	615	671	755	1191	496	335	549	971	768	776	457	1305	333	488	559	890	449	379	619
ENSG00000160188.10	5	3	1	9	4	4	0	6.11040531321625	3	0	0	1	5	4.51173019114841	8.94939174353277	5.63945810340212	4	0	3	5.01480600905522	0	3.13139257257301	3.2565107018639	3	1	4.12676887352054	3.11209884136917	4	15	2.79441624365482	1	2	4	1	4	5	1	2	1	0	3	8.0559652878649	0	3	8.71269106388014	0	0	0	3	0	6	2	3	8	4	3	3.27435544916457	5.22476711900296	2	5.3322343048065	5.1156985296641	0	4.31338778398997	3	21.1717702561171	0	8	1
ENSG00000160190.14	341	150	241	344	355	574	231	458	412	156	389	146	172	98	339	140	376	303	378	242	239	530	424	399	177	244	441	598	441	367	577	233	766	470	264	444	334	569	459	437	675	649	133	417	682	253	239	251	343	345	529	456	520	246	276	467	442.755031383325	410	524	1077	666	262	484	472	1105	312	283	341
ENSG00000160191.18	53	49	75	40	23	146	31	140	49	38	38	15	38	8	37	13	55	54	41	44	40	65	73	115	44	51	55	64	24	29	105	24	114	33	82	72	47	44	47	145	134	80	17	24	103	58	47	10	101	39	29	60	60	45	14	53	104	54	62	85	136	28	89	57	122	70	48	81
ENSG00000160193.12	106	50	58	96	146	182	75	115	144	47	94	29	48	26	115	34	146	76	109	54	58	97	131	123	59	69	198	210	125	136	168	44	265	188	113	173	103	168	267	110	254	188	36	144	199	74	105	41	124	139	110	181	220	114	65	128	188	126	154	204	203	70	109	164	204	104	91	66
ENSG00000160194.18	567.932283320375	426.606638884566	497.312584683868	559.509725351577	821.408242926622	907.3503315531	501.30573751924	569.889586025149	834.081320118868	321.486195333162	790.657059177952	310.255773852311	539.433010729078	323.550682889876	813.603687404074	374.838527610165	739.814882751332	423.931345190991	706.590837745112	409.483055434053	423.13246758328	697.4472169556	794.344289111249	821.535141196692	371.881424348533	437.781902921481	1096.89377347319	1227.77148708448	811.403510313397	728.260899133121	1404.95909630352	493.475267132051	1269.94672879558	895.395556292951	614.340672570627	908.573165981096	691.799673767184	1255.08398788995	1166.3963892693	935.085611681769	1279.66668909251	1377.94715089741	483.633029059766	704.652004773026	1050.28663944849	699.883642423918	389.472609959742	482.350336786142	555.470699245702	619.977142120805	722.772834045103	780.76599447936	1082.29074670231	607.635094828275	419.92978284553	771.364555581434	997.741124578272	715.426540348171	889.232914782804	961.130180318916	1968.81224349747	671.179306582187	712.504191689927	751.067841905661	1796.53146221148	779.88456683258	469.424143409919	816.519444698176
ENSG00000160199.15	418.262439282992	275.419103436896	326.536192447022	402.901832583405	487.597300116848	503.458656927602	335.176818284873	391.334846596305	678.05765942097	185.909461396586	525.39733457039	137.886523296891	300.911433484094	282.675561455241	381.47986052362	176.229767779423	556.656512584723	360.325135509561	433.804938466349	334.52013017778	320.363706748042	353.334138417721	399.875457145007	411.240780345687	261.095853253186	330.394188755147	806.468201154424	658.551326884513	453.174215849208	535.042338679705	687.825622506143	258.985846979398	748.857982028723	409.238701337039	251.559770417763	675.250520851386	468.449408840491	783.554032051361	551.549775039678	386.941980018378	849.703759824866	833.54880752768	141.444640615015	333.967937022838	667.005677298415	183.002122910054	253.582007239582	200.447416341937	274.360253353611	267.411458467595	719.567304121894	545.71570495174	715.334077698432	388.22885399147	289.425561865308	516.769224300011	524.049965685115	456.042869096029	506.883008540761	656.759210939985	779.818148772288	297.479574628655	640.977754051936	327.455191040159	1050.99996163952	377.981045652811	222.210251463359	334.702821348692
ENSG00000160200.17	54.032390525185	46.0856346403278	0.109954935419599	222.123364630386	246.282968439393	20.6280181007982	116.281149356192	13.054432006565	445.899040679542	107.999999275035	248.156810567841	20.9550919399685	252.408548773437	59.322633743361	100.464291860193	100.432220747554	133.537471224619	17.9994814330512	125.497905412683	132.89881218247	12.7883048297539	37.3617217610964	8.78646585941433	4.39711678128305	94.9970768529546	44.6787264598535	182.878721063852	106.127631739869	1.40444828335486	256.703587321438	49.6254896827219	26.9357751731681	23.8869738433988	38.0550122036764	1.25865610113402	174.856149544256	59.7539753494201	201.676486129913	135	267	48.3571988655551	308.474701876163	25.6967367605944	166	199.775455464747	17.9732142857143	51.3536511582875	69.5896612275984	18.3632058241226	13	187.338692950196	72.0820669615379	123.581137362436	118.033206021071	38.1013866772262	51.9959885035793	2	47.3790902452189	91.6279588497664	40	71.2315547341989	13.6840446743627	143.246430456553	9.67217280813215	379.719816547621	26.769516225793	13.6953659948642	20.3867694653894
ENSG00000160201.11	1710.96739691392	952.3912875843	1277.48230724782	1248.14825064275	760.000402106384	1997.93607130913	350.537691400434	517.95069586036	1954.01208797943	413.989935004853	1877.54483379717	139.855374240508	481.904003606998	780.554732279663	1604.34493513987	451.557404359558	797.54004835146	849.709581933902	2084.20873776284	582.47319964847	803.241721374896	629.771765596974	155.925793733668	1127.66119755626	553.49442554723	812.304009283038	1032.23163016906	396.845162996963	709.712703135194	928.978604866501	1457.65663905907	813.718706065418	2354.58112195371	707.279837698157	1226.4839954141	2214.83413746387	905.185051876012	2388.92348763887	1069.56240837999	940.099549657423	3122.23451023095	1387.57138510447	509.181287946993	1150.38279282132	2016.09742645553	597.800109294198	327.650824590378	205.194301309414	334.277297083677	1081.58983412432	2375.77857835334	541.105701298058	667.840239330991	818.054274638848	788.314446906393	1336.1822357539	2014.24362612603	769.38008051727	1700.44109866778	1463.96586469698	968.324173266533	918.023822359946	735.372467885688	1110.23212306228	2133.31149067757	442.378542696517	713.052250988007	607.664848491265
ENSG00000160202.7	0	0	0	0	0	0	0	0	0	0	2	0	0	0	0	0	0	0	0	0	0	0	0	0	0	0	0	0	0	0	0	2	2	0	0	0	0	0	0	0	0	0.979676986586301	0	0	0	0	0	0	0	0	0	0	0	0	0	0	0	0	0	0	0	0	0	0	0	0	0	0
ENSG00000160207.9	0	6	3	3	4	1	5	1	3	0	3	0	0	3	6	1	5	3	2	1	0	0	1	1	2	0	8	8	1	9	5	0	8	9	0	6	4	6	8	3	5	6	0	4	3	0	5	3	3	0	3	0	2	2	0	8	7	3	1	2	6	5	2	5	0	0	1	6
ENSG00000160208.13	576	389	514	691	467	1002	454	864	724	351	515	264	264	138	661	287	646	610	626	503	443	627	917	916	401	383	1080	1215	774	714	1598	429	1466	1098	671	1140	784	839	909	835	1554	1094	301	914	1777	513	600	436	856	493	790	1062	1269	538	433	878	983	857	895	1044	1617	490	903	672	1686	630	456	850
ENSG00000160209.19	2018.34486236433	1025.21642320563	1559.9512168001	1907.47754605981	2214.23977966117	2484.08983265687	1584.8125633924	1628.95524587857	2533.21299116533	1303.60385457481	2967.54125932202	585.380731768804	1825.05505991027	787.979424606447	1866.44070242474	941.807605181012	2308.10841574422	1126.44331733013	1930.68095729983	1172.72018910752	1520.70892886785	2648.53876951294	1874.6464832536	2061.27496195731	1107.27179346684	1263.12892140667	3198.727880024	3750.71589005304	1659.24647998238	1790.03176999576	3065.9746294475	1119.79984062262	3079.6802086292	1750.71351474735	1764.62548083113	2151.54859980981	1368.6159924978	3860.11781934613	2420.40958089597	2801.72300227585	3365.12832004149	3020.27336741118	743.434119321694	1669.72095198873	2656.94528352895	1748.8647981805	1042.73393576438	1162.98349985732	1328.7401154987	1330.15505203217	2338.52983628929	2187.15041649573	3590.99378661786	1679.44645425195	1327.5180234858	2291.18573885891	1935.10582008365	1599.65369138491	2316.9585753267	2315.99652566607	2878.54507995803	1422.64780888906	2160.81788095172	1534.89346736516	5015.28875239619	1732.21398826636	1311.76453310552	1582.39065735724
ENSG00000160211.19	3784.12374645884	2604.3812224277	3269.57053673453	3871.48982969804	3941.90201082257	3730.67553232028	3450.39189613451	2513.80839262324	4949.96092865888	2644.5488144921	6129.93311564976	1005.78237566264	4240.35477618623	3086.952388066	3936.11728188879	2112.23174774455	3759.77512576068	2176.20346446966	2653.5413109511	2755.87939247971	3504.55711131389	3940.26158221679	3532.22547683385	3431.83357164173	2279.33768772406	2119	5158.44970200925	4151.57822110159	3242.11066867417	3749.82143778664	6499.71311384647	3303.47389736652	4383.68713144555	2381.54776601225	2854.51929945419	4239.05501260739	2795.85176312548	6437.70830340414	2343.19907124257	6629.76464035959	4153.14028855256	4880.18513189251	1188	3457.82862422298	4854.83749633611	4048.72156864254	1594.22109145983	2628	1967.16588018201	1374.52227105048	6819.4625402027	3856.95363050114	4194.58105572319	2336.89505048963	3292.31958110532	4083.74286278919	1824.2197429157	2651.56106178014	3466.12073973952	2773.77340715973	5122.03704857225	3420.36847630633	6207.34141302065	2021.45414647512	9670.25370197667	4787.04266420033	1958.97723816914	3283.07401293823
ENSG00000160213.7	1231.14855038779	961.684750586204	1032.02653077973	1406.67932412366	2169.02323463573	2075.09653810976	1623.1276650807	1196.58634644568	2026.13078606263	782.009981516634	2324.23668345179	636	1794.26295879843	850.173725552202	1964.19542583494	742.020316110157	1769.43888976737	1128.03059196574	1727.74221073128	1029.05983308778	1298.76450132663	1947.60921404272	1548.23707305722	1566.05080811075	993.142378062217	1115.33703259251	1779.64979763494	2067.9097546384	954.634115173007	1621.0438402716	2935.55918487405	935.586370677205	2322.21770671645	1465.09460441487	978.235160838172	2206.91963900575	1196.3905373448	3240.35229822183	2216.06265279672	2684.23365639047	2074.50431063845	2074.01554567932	571.914740673515	1280.01960896867	2346.93291946878	1335	806	1188	871.705432192407	907.041826744136	2426.58252073222	1341.19919017253	1951.03979087438	1357.12550081914	933.048727179875	1736.19689361297	1733.77119057836	1597.34935352977	1907.64548507171	1883.91960478987	2919.66929393739	1091.80645969842	2039.15099448608	1342.02758671646	4008.08117419219	1281	908.435321985154	1508.44650507026
ENSG00000160214.13	267.698145423776	157.635691558708	175.541957827291	309.191454316168	328.211058920399	423.061740424993	221.364986436138	278.032723781166	349.81990595986	175.893202692817	266.010313467143	164.19351824398	320.216025993819	80.8277108497647	398.815202373123	123.123724731051	332.231652861117	224.52182459645	251.780993343467	211.06776935888	207.498146311534	376.877516109993	402.524350703206	321.626939597101	203.729680535052	153.156242037663	556.102911504109	610.597559438448	354.682825284583	308.382335046308	539.584003714507	174.614941378582	668.057981498458	566.482196633554	256.977133010455	480.134103046426	366.220078729856	510.935109657503	549.450435354323	560.801649338122	614.002914325248	586.7624933159	148.296044417061	389.40147116025	648.760288833012	324.896852720319	232.116235022145	221.178177441813	245.197361641159	361.544976784349	348.600858785537	383.049268817267	536.679219858476	290.410031795357	230.772172159955	381.004078168802	482.394928430116	301.244508965888	394.811905442296	571.418426697276	753.035895402991	281.693325146124	339.555049735547	337.853612842976	674.116423608562	347.254108026706	238.83427196697	402.445535259415
ENSG00000160216.19	1353.1462876776	927.212297741583	1083.88563888412	1280.19180115106	1969.74461422016	1943.44692805689	1004.65757238732	1740.52192469025	1675.58192492874	825.083306170886	1714.93662952766	686.593127741383	1039.08837222435	275.137982208664	1623.9666763671	945.083875366092	1330.82089276125	938.996981560326	1913.73706908316	1163.48702955079	1022.70781836809	1691.50996694251	1591.51514136389	1786.85965641391	838.645647235563	1023.59958680115	2103.67381686046	2747.21300549584	1491.64109866413	1579.25460964394	2733.37718952344	1192.51534615592	2867.5741346296	1856.67853247913	1242.69935785248	1991.81618187329	1676.60612717099	2663.68350869821	2203.63370226617	2283.36619818029	2299.99128588761	2503.21114774906	733.570371444806	1450.60316849972	2502.59826205921	1129.13582839312	1021.6651078917	1085.54575925824	1054.27108180793	1084.26163986723	1598.01547431519	1764.4540473847	2433.4422149903	1180.2324198266	1273.75311274329	1951.53665934712	1582.21300721559	1472.33416865634	2657.95739542088	2064.36683760511	2669.35443963343	1423.79283834323	1786.59261768823	1372.84406015539	4306.96616357677	1686.14681513676	1181.69132745403	1376.59004666628
ENSG00000160218.13	854.944020931496	673.530499566888	891.756966198983	1132.77901792964	893.62273275316	1806.60139123056	701.117671280443	1401.69178644998	1345.89979333987	637.351896828734	1207.00499027943	415.840364205581	380.730140285676	324.175452559575	780.782652240521	363.883689374155	1244.30387838149	990.584777808062	1251.99496766533	854.756450627023	811.623113218746	902.341512479464	1438.40982176187	1364.4562161489	512.415679457738	694.395813541837	1666.23004645472	2228.34333004445	1166.61177144389	1484.45420680091	1872.15643483108	684.74892951037	2696.62645229548	1242.81457217885	780.285601955122	1721.91250165713	1276.47023123172	1673.0239237503	1532.91301512159	972.819700933637	2521.15296515253	2037.81021150629	342.835296801325	1345.33098486608	2072.90139591894	462.435068982718	1121.06562862628	422.090673752356	1009.51380024012	813.939361343004	1622.7984654186	1863.54450654124	2446.30339316993	966.522808685417	867.463471083363	1442.58086556195	1840.31208162181	1397.67851661153	1717.14079272871	2112.28870485987	1748.34805886958	524.653808279424	1452.27178139529	1191.1768332151	3492.65786434198	1086.28222087531	840.426001879005	1058.70690559294
ENSG00000160219.12	957.890479115351	750.295784122502	778	882	1232.00479378105	1243.48165527018	827	917	1344	474	1416	541	629.959826605037	409	997	507	1322	738	1233	774	912	857.988555457429	1169.90712222734	1277	606.471321172722	761.037078041391	2106	1707	1086.1909132581	1317	1819	623	2225.09285004443	1503	699	1626.01301954732	1348	2401.8787359188	2025	1090.31653413162	2152	1350.7461824333	325.317526242492	1100.94434992211	1491.01069194281	677	575	470	806	715	1378.01266072637	1329	1753.04714311295	1063	735	1208	1607.2507143335	1193	1320	1250.01169740402	1445.08836256111	525.512936776799	1434	915	2690	1018	729	906.972445164972
ENSG00000160221.18	619.914077542076	237.101560580187	81.2862509355478	95.9511061934811	107.679347498529	152.895971468135	130.762964903537	427.158065966247	1027.74029642511	140.935070096044	407.309951150072	31.9800687704479	155.396440038703	217.999141611698	121.357493698951	38.7232419857929	206.612759756458	72.6161461605277	148.266971285804	100.708419624669	65.1260666435737	129.481787025292	130.261454929291	115.031362325694	352.373226449021	447.444295698399	249.75554991079	1040.3286239923	194.087035561251	126.873470294273	147.370262865864	339.129057375632	352.532084384646	278.298956941746	68.7397573456362	314.758298069357	119.326571850522	1087.76440278818	228.69277507998	191.584376933283	165.959116592566	1043.76096591278	210.342722288873	258.913324201035	239.606282554583	143.158946336699	54.7304403465173	391.81342509005	714.797394823355	764.350434653755	925.14279777289	136.860753600453	1059.44994970111	707.482136691831	400.332332525506	802.207392152655	203.568809460282	105.505080287543	141.331099288201	207.091395665973	273.393986781586	191.253267488209	157.263223353267	183.305843376499	1409.75526009674	249.246103483222	68.7276959492854	72.9106638671145
ENSG00000160223.17	274.703711752659	139.467153846889	166.67003435015	318.855003741322	234.406736161971	356.047574702924	214.981266555288	297.21819429137	297.066101018071	174.67290580538	213.01700138589	141.501693783451	253.060732841058	77.1525148070668	218.818709968191	99.359307639281	439.632503802761	280.069140975833	306.898549462994	284.154088324012	216.71636299512	580.218887280918	435.250490216401	399.78495553988	247.972521279245	150.920359853448	659.08425923027	451.924287043536	625.433220190033	362.059614330177	661.628950336501	284.991699491738	994.508728043839	353.982341716791	179.213376342927	340.375308919364	302.946413439915	392.590114498628	464.411489073784	799.57476972341	809.276930861988	686.959666798266	220.120455779709	412.775541270201	972.377096146645	327.728314845596	455.236526861745	345.058335672832	340.263442051572	307.521133006448	348.885676507782	477.29950620747	527.194600965963	334.303430625314	295.301122511492	330.797023842214	609.924030985946	432.691562553311	540.837566143125	1588.46976359618	1305.48152807694	440.170099015707	542.710503095008	597.31628554447	823.323761314581	435.181687848953	288.329930546187	443.589141526149
ENSG00000160224.17	65.5618988016258	52.1393662505675	28.4184417135214	56.6841415629449	84.7773812813837	63.5451221826459	12.0983167567224	87.6329191356007	59.4972623275006	21.6751028874885	18.1239837760714	40	14.2186158767843	19.1303611677121	54.4549362058968	23.0218628599248	45.1851748638337	30.0115886302324	49.0208746843728	51.345696840528	38.7600295753034	65.0392411402946	71.9114451224032	76	37.0801654320005	13.1762639518127	85.0381426383017	59.3369615679285	65.639565572801	66.6635489416305	61.8504762961966	35.6305485220286	228.166942000088	144.20781553429	16.0031554864899	165.741306536451	110.112344492408	77.4852751764806	289.605939401072	24.1461056560962	173.062374514633	138.681869595365	20.3662056203008	93.0271279045413	223.698314058462	3	5.15216118219271	19.5093416757207	83	96	54.1968057752972	77.4625992319521	122.693898843582	53.1040209158633	74.7160561173967	217.789073538113	158.541233594741	82.0471995993088	52.5237637771611	293.5680995993	105.308450405754	14.0324915241435	70.0739838402777	164.501507354072	97.5823196448283	67	69.0149026274131	52.0479733200109
ENSG00000160226.16	563.041464429635	243.029615413221	286.518118453959	472.458555013489	833.552805372737	642.907189221688	435.903030015465	615.638949740426	756.836878362142	292.992785725384	489.372281204495	358.529330877432	479.602097197206	177.837089615171	669.518612485562	250.214181349931	600.566611544285	379.426756487234	671.397052415452	413.551250227825	362.494865081589	629.910240122172	654.106279803572	613.344070847507	338.187995166055	311.388422217812	994.013481429329	869.231413343898	734.57133217623	452.131923332986	916.15459483236	356.865065624267	1497.08466880566	883.608668362572	440.575104190392	692.560938277061	647.540919036597	978.754495356365	1447.50401120416	1057.23445530213	1069.46900784334	977.902612030762	269.71915601761	569.271660216519	1016.80725053049	374.940810270211	417.899513065987	396.368984753111	603.580826948758	734.530843084884	808.188727208322	844.028794304144	1114.05666659565	575.98509184993	503.148035673131	793.543856667254	845.212176707951	540.566968879637	845.819178799799	1153.62813323089	1581.06390258014	512.325495522881	498.671783280775	1046.40789476835	1248.93086612784	825.95378328776	435.699034374704	679.446837073318
ENSG00000160229.13	48.9735134202241	86.5359109437566	66.2937466121558	50.3192316270669	116.505757393963	147.629528908825	40.7033987682101	75.5005920177357	110.175406034546	18.4812635030437	64.8573796370408	15.4984091912527	69.8576192312445	187.473129220811	77.9083868188714	33.7850292534772	118.697089535286	68.9846478497271	90.0569248406143	41.5911815982982	63.4780086082557	68.3935442317706	182.294966180055	53.1919353483869	45.3618783548633	95.0847859204665	168.506342719126	159.335794218404	108.691847551235	125.106414680902	130.67077672007	105.338228482459	140.031562746295	66.8403647404232	50.7141884791731	116.632067247244	41.4287780117974	80.0895463249284	121.997243488147	49.7740009465182	234.490756753194	538.5679902791	101.532341187565	87.7529225966458	82.988793455537	72.1840769536568	67.8747665317082	30.4792271719376	50.2089242521848	30.6325094392827	110.003889256861	253.313872904991	189.932612820381	45.3984979532787	46.8235531083296	70.7909226011144	102.813057934935	69.812884915686	107.854527752923	166.595003560024	467.347239915979	102.509152090036	96.9415507946573	48.1960760944759	226.703769228447	109.372737620852	67.6260214617442	199.248782749942
ENSG00000160233.8	47.7203052764344	22.5983234562354	20.7905892207924	45.3836948078213	112.325114135969	62.5403643670321	40.0476910000965	78.8877417183723	55.7911224218599	20.7429720749549	35.9678770485965	9.02576512032054	32.1191526348161	47.840541246253	54.9137145275098	11.3110140927435	53.5369106171744	36.9112738329525	58.2303518638347	36.9217335191383	30.5506859120694	50.8363708733874	42.6636279860332	53.4673190980408	37.6621324136768	31.3537329349384	65.5599608798752	74.3323862796705	45.8101547287736	27.1345911624157	65.7587235388156	17.3499885172931	91.1160317043731	24.3898146895838	47.8823876294783	39.4466479393253	19.8645755059275	77.7556540652997	149.446213309425	85.188549045659	95.9721391047916	80.7867582034439	20.4104567457598	19.8831026160649	64.6003391109174	31	35.0117854557294	3.00281280668716	47.1146788072375	41.1522577061584	122.972797053719	53.0613610689157	67.4551430919819	20.4082867893494	44.4279118193152	28.7422384537284	35.6728162332208	55.2008334637809	54.358531114322	55.0035053674353	53.3812506024189	48.7150758834411	56.7631607799222	49.0551765381522	115.101520562025	12	25.7932432386742	36.9957896617455
ENSG00000160255.18	31367.6343853746	19208.4887077384	26461.7253212102	30780.9177719799	31525.2961256914	32403.144029422	24653.6697899801	24729.3815365868	38297.7562033072	17057.3102615479	42757.9378209542	8100.69637841482	31056.4234228894	17017.1499648531	33655.1388118712	12139.3309123491	31810.0006628456	21545.2246410982	23108.7079737238	23136.8352692738	26317.8106168098	28675.8270982726	31274.1004835307	33498.8778992316	19048.5245293753	17952.469897239	42802.2049591236	52470.7952522026	27474.5133173933	29090.3646111433	50658.8561928656	26484.5474052965	38706.1217293214	20501.2876704657	23156.8165071116	37780.6262331909	20605.4139782255	42918.7308183855	22673.9223564918	50306.5105478329	33201.8806298022	43469.5420731466	8348.46727442618	31040.1606136177	37914.7905160382	33161.5899510505	14163.9640105896	23544.6869896087	16602.6234520441	11964.0207624502	52040.7476699476	33568.8724792578	38696.4576728349	22702.9083937229	31367.2033573202	34284.5105046835	18909.002118089	25049.1774264761	28047.8105151862	16859.7906458191	44169.4164233638	27064.5990122008	49332.0126227284	15505.9107790632	79905.3291034689	33189.504867916	16174.6110490025	31095.7221973476
ENSG00000160256.13	199	92	118	138	189	200	142	168	186	91	155	72	138	36.8210271043948	204	67	228	114	185	94	87	207	202	142	110	130	304	325	188.683775228041	168	266	106	301	300	148	231	130	306.888319271759	275	341	249	287.601788863653	133	219	317	185	100	195	139	219	251	241.611411558538	256	186	115	229	206	194	203	279	352.126848702202	208	203	207	376	287	98	180
ENSG00000160271.16	1380	721	843	1000	1660.65185275839	1511	865	1148.91532357192	1513.82796973381	597	1141	955.790382129319	738	310	1502	972	1487.02014693012	1104.01755012917	1404.88029835939	1257	1026	996	1704	1899	795	892	2155	2213	1483.64124044794	1699.08773676626	2195	958	2904	2625	831	2293	2333.13409960355	2427	3310.98864218545	1697	2471	2362.67993439236	551	1667	2440	795	780	767	1251	1313	1624.00927742786	2017.43018729918	2452	1415	1014	1441.92694715364	2552	1762	2231.57725713995	1832	2278	747.108790471981	1512	1552	3214.37678730517	1912	1149	1495
ENSG00000160282.14	1	1	2	1	2	6	5	5	5	0	5	2	0	7	10	1	235	3	1	2	3.11263099338951	3	3	6	2	0	0	10	5	2	2	1	7	4	1	2	3	18	3	5	4	7.24773662555302	0	5	3	3	0	0	3	3	4	7	9	5	2	2	4	0	4	7	10	4	231	8	4	0	3	7
ENSG00000160284.15	120	15	71	96	99	92	101	97	114	24	44	33	94	38	183	11	88	84	58	60	82	122	196	80	82	56	231	202	162	61	129	112	225	95	132	171	38	58	133	89	117	185	30	59	254	100	81	50	79	154	211	179	190	116	100	46	64	120	83	205	190	143	133	151	189	148	89	173
ENSG00000160285.15	562.729397521474	332	504.970271676046	571	859.839619511328	946.867760710437	438.323474142891	618.405729209366	825.733150571578	310	561	394	430.796417963205	224.776662602446	775.78583481619	324	759	588	620.636934777363	625	332.757421446536	708	775	876	340	392.719723457401	1149	1188.57835808938	755	894.872687088084	1385.43779868808	520.741783850078	1555.62315033852	1024.67862878085	699	1125.60863393762	878.22748437245	981.83057997302	1538.80314083169	914	1163.53271167934	1180.54864694995	262.775245157733	988.914302461189	1285.49248996845	307	434.625982949645	364	440.846829417662	622	1137.57458156903	927.810566377416	1289.05621410207	583.965445217308	568.870552374274	739	1103.82067016478	884.485565409906	806.830606147039	1342.74579302912	1570.73230283688	363	768.569426622672	990.580412698619	1732.41465517515	1042	500	647
ENSG00000160293.17	315	215	184	356	297	550	125	408	378	180	339	156	225	60	262	129	433	264	403	352	292	754	598	438	167	409	472	644	574	428	663	230	1093	518	224	514	332	674	526	671	742	679	158	470	1068	401	354	284	365	259	469	509	660	324	312	488	540	406	642	2081	1094	417	642	620	1479	522	360	414
ENSG00000160294.11	1854.37631249795	1042.62146444623	1494.01779815799	1633.72613756925	2005.59000992927	2668.35182823084	1252.29990656338	2045.53017722899	2396.79859032446	946.508970913146	2193.10446856873	713.599850261921	1061.73472552605	866.435757160527	1857.01660294175	809.50394058546	2124.53231453166	1443.6094504589	1779.25431090519	1441.81365626059	1271.47989192354	1996.12055222871	2330.58247559692	2352.37794242171	930.810635453143	1339.03541446896	3241.44661618923	3123.17425329492	2214.02028901061	2132.91894032908	3590.15440672137	1288.8836027606	4017.7669492376	2518.43868336068	1700.66392096438	2820.07603314678	2024.77076672843	3231.1603711096	2957.1812316915	2804.63501239293	4292.2938591928	3298.77575198201	691.012153519806	2189.70165481949	3600.85610263242	1583.55629188061	1404.81506264106	1245.70529327842	1696.52176424505	1627.74324481634	3489.53656327819	2805.84963329687	3216.7923215237	1505.07892505059	1435.86155206914	2701.40353548329	2638.38282662414	1981.15358485311	2704.13170218695	3224.02235130177	3810.11290495697	1272.85364272327	2516.97106736657	2176.71188550708	5475.63284411613	1933.85211304988	1394.32274546006	2115.82194681183
ENSG00000160298.17	88	57.7023532291305	54.4126869019499	64.1805438639597	70	94.3039037614621	77	97.0347487257935	116.118625220058	48	64.0236703890815	70.2155525896312	48.6176878286763	45.2568201411935	108.188597965697	39	59.2298000863981	64.0566949540486	76.1955578222249	50	72.3389459287015	84.0419007763286	105.258700605269	93.2152388695061	49.3683786371191	63.1566517802257	123.00506596615	117.202876680785	128.016800368082	89.640386659885	138.503175036018	87.0003188551799	148.415653023754	120	81	145.226212520936	92.1328857706058	106.182853292557	151	118.257877114309	179	228.27901809892	41.5730335115063	163	153.766538722643	38	89	44.6818338042244	92	72	138.114993402629	80.22733064288	130.793211764548	97	74	120	90	87	119.428088903505	154.555559570893	203.935525341006	84.0269568832381	81.2026138206798	86	221.553348335356	62	37	94.0647348476285
ENSG00000160299.17	548	327	528.902632534287	630.037962611311	528	938	425	739	807	297	606	319	291	249.408186157697	882	352	794	523	572	633	439	648	1057.71839725012	991	317	405	1062	1245	794.338972499778	837	1274	418	1676	985	645	1224	902	1249	1196	916	1738	1406	221	1086	1325	450	488	383	834	474	1160	1084	1506	507	530	874	1132	806	974	1565	1473	359	884	868	1765	769	631.036213301459	804
ENSG00000160305.18	853.407450963744	571.500811786143	822.04967011561	1105.71389452299	1688.48488295379	1935.21548558514	577.462835472286	1171.19631932024	1432.42459417681	382.335552287345	1069.4129519612	524.391768250409	407.944849754407	412.576170108126	1300.78047452758	335.195089778001	1600.79742500492	1064.07167875391	1175.99527694731	938.432016147006	926.833345470331	943.712827621378	1592.54144120293	1400.06048683202	441.27190354602	886.934596776001	2641.5625319467	2031.48902208924	1308.80193374984	1475.89006221811	2146.36432104419	657.167860104565	3349.12516715628	1739.63196494798	827.376466686953	2567.50149725112	1261.04105194293	1755.91949085558	3057.79477651599	987.561765202236	3357.97130954794	1811.66923804028	326.614243432415	1448.80881183672	1918.1523326314	508.706707064016	825.536028405701	367.737325247134	1013.7780775389	884.433375054447	1806.04460034886	2319.55738774302	2347.74468017999	1042.03936426122	820.30188643195	1287.63092266059	2742.16275538448	1616.8917026461	1416.01412787166	1983.60820240444	2140.52940669886	524.267152106429	1449.05961974775	1870.72788396003	2692.18077377682	1320.08028950973	1091.90422927741	1167.5687914332
ENSG00000160307.10	39.717719653769	12.5212097072175	70.7262728458595	71.8239383126982	38	177.238482732138	7	56.1502091443618	81.8474029265125	10	24.8479082366381	23	36	20.8042609499182	107.732719120709	17.9004170225603	248.939573465674	75.7192740532348	14.585171432886	29.0270828434906	61.6586933565618	79.6001856720766	147.399764346794	572.496763925329	38.8474732706426	24	328.67704023654	40.8020844041968	88	178	211.759716265767	94.8020963001282	202.139405083362	72	138.719561285017	151.565462093239	57.9050029535109	26.8930582111567	91.3612994564888	60.3265127167231	173.716412667679	110.812937625214	15	107.776000428181	161	34	6	28	63	59.6386202238639	41.7245583259083	299.235867633335	24.5090726179631	56.5863602992784	62.8281084683092	27.8311412453848	930.378846247475	109.053941980074	21.0679664011421	84.2652770445305	212.211510052688	31	278.910091553284	112.834890558375	30.1937594991927	32	53	189
ENSG00000160310.18	2759	1199	2274	2400	2986	3885	1731	2468	4075	1012	3033	968	1729	1104	3207	1034	3730	2180	2724	1709	2658	2802	3349	3252	1539	1664	5400	4604	3164	3018	4867	1651	5936	3352	2781	5022	2582	5009	5176	3276	5884	4607	993	2386	4154	1744	1538	1642	2274	2711	4012	4509	4793	2689	1599	2923	5679	3225	2999	3601	5112	2211	3753	2834	5264	2458	2632	2825
ENSG00000160318.6	72	41	31	39	83	82	136.897597288309	102	144.075533277202	51	104	97	101	33	86.6180636057629	88	121.680930649469	75	69	103	47	21	65	159	47	141.39980041495	104	127	134	145	138.529523034306	84	234	180.563999545145	65	148	260	332	282.667949732329	96.6223466811431	92	170	49	193	113	118	69.0544331280559	27.1649904503426	111	79	84	141	164	135.936409997299	111	142	304.832975555332	103	102	35	171.772713333972	51	102	187	489.703797072266	234	64.5774825054539	116
ENSG00000160321.15	8.51165017554472	14.4501598953241	2.87559470725077	14.2185765966072	19.9697622064309	22.8704701020562	3.16682903815137	4.25733880895171	17.4190874255089	1.39223153084539	9.81850864386192	5.17740876297037	17.9879462283846	21.4713922968337	9.41212865620379	9.01138561940555	24.0947669844094	4.44724472190324	23.557586096098	2.66081364336074	9.20463396327557	5.39130208893687	26.5454553294726	20.7548852538912	3.51470700902165	12.449597509897	8.45677668473871	25.2408418834639	18.6714918287884	9.80889314493292	20.2408848949753	15.6088435508723	30.0580784313894	0	14.8864872624186	14.3107387139146	17.7259164427899	24.6519403168022	40.3830306652609	18.1734005518061	51.8848915370313	100.794036408521	16.7131197628066	20.3914481804398	20.5441306898883	1	6	0	0	19.7125425825848	10.6985164630756	44.8090802428897	47.6014000304177	15.481257663102	7.74487134383829	7.07074169642682	20.5121880602123	26.9075275865217	12.7310204900504	18.3015721904093	90.4213746855323	16.1036131995075	6.0309297514001	9.89150846291733	32.8552587961478	28.7913906890672	2.08281142405206	44.3296553614184
ENSG00000160323.18	24	12	20	23	32	30	36	32	27	5	9	15	21	13	26	11	44	9	26	18	10	27	22	38	15	14	49	33	64	52	36	12	50	30	38	60	30	45	49	51	72	55	16	15	55	13	20	24	28	41	41	28	35	22	22	38	41	24	28	58	63	35	39	42	79	54	27	27
ENSG00000160325.14	105.209490577247	41.016541570019	64	128.001182724683	130	144.014495608657	94.9752240247444	96.0123981332836	139.222657983867	24	92	31	89.3596208861511	38	134	42	157.015824482104	73	100	59.0083981583152	94	252	118.18430188721	109	58	77	158	196	165.01959416045	134	183	74	178.347315580777	80.0006998124626	58.2623153742588	128.457582065975	91	161	184.467865627662	170	176	164.107986026894	46	104	200.001102029657	111.562933548386	80.3364886942235	53.0008197917021	103	109.197040960892	171	108.342520713667	181	113.018182435561	105	88	171.023036615911	115.092143498203	135	570.003560615297	261.831376168108	131	152	149.022369953934	315.194580427797	74.0665496906161	72.161882518238	111.200684879961
ENSG00000160326.14	469.08850245576	352.230548368693	353.209434546731	509.161687140763	706.490962966128	1038.64388148781	448.362785813116	520.676819381213	609.457659789157	314.769105988147	795.871166105044	260.022137962728	501.773908695419	96.9218569053173	565.125591890223	232.023309848757	704.743317944621	267.183725647749	902.400124146712	449.289928508376	369.44367942612	1537.40030351586	632.605937256048	648.266480368827	267.132881711872	504.349412883492	754.155305063335	1136.65642505752	713.122038215992	571.695963586107	964.425841105518	350.879194892205	1240.217315449	585	495.622502095238	515.328932706181	450.490495926675	1100.16964376082	775.94109840083	929.169831937691	812.713079827275	760.328476884289	244.429598943888	572.456059204363	1098.8255308066	520.069027294494	212	342.248019543202	416.161053044094	399.967648620584	470.44530148424	614.008819444967	758.180869381981	585.313482972206	488.045628645555	808.67119454796	616.608213489068	489.574871290294	880.537036006238	1172.10874900875	950.389480368893	664.282839885558	673.240258174988	661.118706353358	1708.00620766585	695.181716471927	472.492073172899	415.139502529775
ENSG00000160336.15	159.429372781064	63.0707170555201	146.808560917157	130.045190161122	146.23164472568	247.731187357416	55.0047455567389	175.439792481755	219.404554278802	49.3602810659331	134.061160048729	67.4477597924252	33.4347607173903	27.5033424209989	129.854878767131	25.6386404198502	188.179261782092	170.120248180755	210.928395488732	95.6011432532021	115.170478183117	194.664582456635	141.801032023996	143.464392424741	91.46404335441	125.733964942557	386.581076290693	349.022046503355	342.003645721049	211.666553242308	343.145107594889	48.6915867595843	333.913238690318	332.988469680958	167.502652587646	247.361908168997	181.248199335769	266.385812763653	518.100650291202	118.222581682845	479.439714990812	280.350865372449	53.3672293790059	186.086890993159	297.048865353416	43.1634614989133	98.7493541823328	61.9471464354859	100.907268137636	250.514726342211	155.123496930748	323.235652428468	452.127158751824	191.237644022064	67.6505740452357	213.069565408079	461.383625905199	251.205126544541	220.461539447861	583.114988084386	437.794498892969	95.0580832969286	145.772361980981	221.460678152784	358.364244395656	90.8868693654996	175.779350663367	139.8453177357
ENSG00000160339.16	0	0	1.11722617736215	0	77.066211231737	2.29847582793083	0	0	0	1.15499289263494	1.17238366490544	1.15012484642865	3.45917277601215	0	0	0	1.15446547950908	0	2.2743099208985	0	1.11837503763319	1.13624631002771	3.47396356895089	1.15548557197101	1.16229545258885	0	4.59072216713148	1.14748549324553	6.99260906082602	2.34795865398281	4.52949849015155	1.16513724715225	0	4.68017540768057	0	5.64896516623508	0	4.71450359478476	61.1232456960352	19.6931676887783	0	0	0	2.28396899033737	0	0	0	0	0	0	1.14582466072583	0	4.70435392746885	2.29209517543873	1.12553201599492	1.13044212440581	0	0	2.26223298574916	1.12626635511702	3.42429332108002	2.33952152708429	0	4.65692670385167	3.44822885413463	4.67148945910162	0	0
ENSG00000160345.13	3	2	5	1	8	2	0	5	6	2	4	2	3	2	7	2	1	2	1	2	1	5	8	1	1	1	1	3	2	7	2	0	7	8	0	7	5	6	6	4	5	18	3	2	4	2	0	0	4	3	8	10	6	0	0	6	6	4	10	4	14	5	6	0	1	4	6	3
ENSG00000160349.9	3	0	0	0	0	0	0	0	0	0	0	0	0	0	0	0	0	0	0	0	0	0	0	0	0	0	0	0	0	0	0	0	0	0	0	0	0	0	0	0	0	1	0	0	0	0	0	0	0	0	0	0	0	0	0	0	0	0	0	0	0	0	0	0	0	0	0	3
ENSG00000160352.16	85.3547812676487	79.0196492316845	74.5523354439064	95.0371032432082	129.591248765463	249.597460738591	107.125784452271	104.585299360243	121.186403498928	33.2375820379694	58.134285065869	53.3831178728123	109.874645930287	105.36582702771	136.433998782721	30.7688255295929	168.732887385039	133.899276523204	195.47331580584	64.9956344482632	86.3066596100277	82.1186814111315	199.001271737446	120.026895546382	43.8345519351739	144.595694478872	288.025251747959	228.317827332437	186.798901347405	169.534405507975	137.162852255256	94.0722789287359	332.977226191653	245.585549049403	128.653592030578	179.17881896956	74.4191476166146	109.938168174951	236.652390377968	168.730823725358	378.600967865912	382.174068923808	114.236092572375	155.959555487239	200.569430229862	74.3827020737937	137.926118154181	79.4979280293695	99.8986867472737	91.7636397683081	160.730547183982	272.741624079569	260.806099532836	79.595671261912	96.5961263625737	182.774881972934	280.530509424307	189.412227704415	163.716962049124	231.759635032651	334.45105854105	161.887851482542	123.427361190075	155.858636181226	450.703751382464	60.7495470987258	89.7470683528567	228.245816229978
ENSG00000160360.13	76	22	60	66	82	80	31	93	94	36	45	46	49	7	85	27	36	42	62	47	38	87	104	128	47	51	89	90	106	74	101	54	149	118	69	85	84	96	122	128	146	128	24	120	113	38	49	53	65	53	77	71	123	60	46	81	127	78	72	219.024538013181	154	54	66	75	206	119	55	77
ENSG00000160392.13	160.762614870576	113.695060238552	109.349221565302	174.114982141781	190.408450053737	224.050650544671	198.324762806209	194.080217087696	249.789479586466	100.260349459173	203.371754800663	73.2765984935943	145.346381506622	77.5010636025577	221.111648927337	69.1580308505886	174.120935269131	132.627142422087	148.46349654216	110.258419227559	118.593220117342	197.077247945345	188.318526715024	193.045142531964	95.8195627203082	97.6198871780499	275.789908353744	252.927222618798	206.470423241744	194.111847949741	297.946218554958	122.89495737997	345.200301941002	280.380802771163	135.858137770364	230.592320700854	182.049457896326	313.522984967225	280.781832911796	280.020029296669	303.627150926004	355.928181567648	70.9887539261097	169.254144818275	357.071724287224	161.977358209076	115.425910564978	123.148701591768	138.010057683415	130	225.397259241042	262.998723431858	291.061402361844	132.798866920144	139.762628529175	238.629843202189	210.294939732656	173.366215841237	208.16339751721	245.915614471322	413.497632440821	179.021495721659	244.591899067959	173.039718801617	507.280875505139	284.08737627532	119.545224765545	234.853877159954
ENSG00000160396.9	3	1	0	0	5	1	2	3	4	1	4	3	0	1	3	0	0	3	2	2	3	0	3	4	3	2	0	2	0	5	3	6	5	5	4	8	1	5	2	9	1	6	0	2	6	0	5	0	10	3	1	1	2	3	0	2	2	1	2	0	7	0	3	0	9	0	0	2
ENSG00000160401.15	18.624056363158	7.67631883338311	19.1701709699761	20.4552993079462	29.9152746683725	36.6759199986411	26.2094604767698	36.4620063833518	13.6271870825544	7.12824433772677	18.9493220364769	21.2848019961527	28.5277241907786	4.70315617057023	25.5680194223386	13.27422924751	38.4429075845365	24.0732121730777	20.0335973532207	18.4999090968424	7	24.9542856417942	46.7648607536275	40.6845500156556	9.81668070465661	14.2582014664736	52.5991285622922	38.3793447340399	32.7390698199241	39.017461942009	22.7276173813931	19.3452875994208	39.5917562633237	60.5575272883657	35.4047813350549	57.7733348650471	41.293607061767	43.3916756052073	59.1721113836168	20.714001223219	36.9006539232415	102.850958492665	35.6602127864269	32.6264190948769	53.5245660937443	22.3906656983426	0	2.33045020761926	20.0879586912017	19.548192469931	24.5455657188912	43.6599765865433	37.8898823260182	35.4415438413475	22.6441163710006	24.346134032479	71.3612380896433	33.0022456069958	30.0716306533348	32.2306533210275	73.8214654787537	23.7087173353699	29.5309040204724	39.3716089427768	61.7896360365631	45.1153033863472	11.415132098288	59.6916818366439
ENSG00000160404.18	503	341	432	454	722	672	482	368	760	282	755	226	544	262	689	264	608	345	588	408	345	537	575	604	294	413	867	862	515	577	878	404	895	627	421	732	568	1212	700	775	854	707	235	495	825	579	232	312	383	413	710	665	776	455	411	653	696	522	625	542	910	469	639	484	1492	501	347	490
ENSG00000160408.14	514.292536013999	373.301570898991	474.701373028325	460.958526443577	817.525698297992	1032.57567700104	533.022187911717	729.551824997659	949.193681585282	452.893708681638	739.991943947108	553.448635757305	493.791335384677	304.691085512366	1177.53152934695	539.351749069378	858.028489917167	652.237074434052	864.426678060047	752.070294261738	421.372873718299	551.597841979704	953.100611475753	1236.05176270001	479.650941520892	656.496700235446	912.122599656774	1231.14387764955	880.491317379764	904.394919617361	1266.3364767739	632.5152380613	1921.02021858192	1392.01357840604	638.931167377186	1268.10055809185	1101.65869000944	1703.91091118236	1919.53366217956	1062.72313144618	1580.96464546	1398.35531870607	559.451674668518	1061.75642711701	1404.69893479839	638.522322942805	426.88810734274	414.04716664127	1137.86246863226	848.045149358175	946.531857290446	1117.49438369289	1375.9582226429	872.679036940856	471.687483486721	975.145088812517	1745.84870674705	989.758149256069	1036.14201651979	1041.71173140322	1821.16858081549	742.350609992645	955.918630727755	1088.48709575262	1487.25790100567	1022.43616077635	582.870640377276	1050.91069336012
ENSG00000160410.15	10239.0908507865	5243.58617034649	6725.3116616832	6641.71702081839	10165.7605756886	6426.75295070117	5914.31444275689	4708.83600015052	11058.0402766043	4550.56705979983	11057.2803368828	1851.01015454233	7462.87992627003	8134.79167752361	7508.46384731349	2912.08103609253	6912.07484651514	7074.56769637978	5610.9995744646	4730.0199234566	7191.58862766072	6000.97779812087	6691.97853866869	5472.67978506685	4711.28918975734	4169.92893910536	8856.02557487509	7799.32234689996	7151.4684829516	7991.61869538547	9631.57002161152	5667.81402292285	12185.9524367475	3959.78220205601	5718.79202699202	7553.00941350366	4359.08271179993	11298.4136460135	5667.46096351908	8944.5761072184	7067.51714013367	9965.65088436422	2612.02842247807	6636.0862805005	7859.22120904384	7983.53030471111	2573.12360009932	4562.63184284461	3621.78821747076	3423.53632119238	19709.2229125874	6591.86076672901	7222.61845599484	5647.23364556052	5906.89055207243	8756.72660125651	3369.3367666571	7130.51664387141	6559.35322421669	5402.74818106237	8559.69713985272	7313.80067503818	8678.59807874328	5311.1510889147	17030.9269931854	6779.33271005774	4256.62379372435	6586.16135023994
ENSG00000160439.16	268.168942927012	136.234233424308	100.017000298493	139.016016362848	441.539761931686	417.169042866301	176.172862470777	212.213516754578	332.958691746833	113.654062299621	205.814703773696	116.481888923836	184.944916583133	87.5705368162948	303.090284043213	86.2992675840185	406.714904432813	170.263970393499	170.488170739428	170.541444042908	142.250365716006	239.545697523321	275.55998660946	192.90951481934	153.037304207588	155.301546994358	471.303552512024	508.879048344207	394.969088626163	346.897179482204	336.436770874596	174.927764279062	466.854281191164	313.78395913204	166.212119714135	448.493516307428	234.661503173386	354.070521763822	667.460089973122	295.262072764935	602.025220162123	570.279434800349	174.375322973293	446.302735906269	407.924156255336	153.712326704689	262.061190151128	122.613646202636	245.463923761279	337.690820192199	304.281907077346	381.493785250802	546.167504722197	258.513005269651	208.142481287553	392.807494503812	245.485311191051	246.653303446589	234.321929851088	422.03695819153	512.544431804125	209.781752129112	327.834456966077	292.944231071597	578.138506525335	242.711029484542	193.373552718416	254.216584313641
ENSG00000160445.11	1859	1698	2483	2018	2803	2482	1972	1965	2837	1980	2689	1758	1935	1505	2610	3107	1843	1803	2314	3336	2386	2005	2523	2348	1779	2210	3458	2572	2015	2291	3080	3209	2814	2095	2499	2863	3648	3083	1818	2697	2819	2465	1455	2255	3338	1825	1061	1281	1458	952	3722	3090	2042	1773	2394	2376	1375	2176	5868	1927	2812	1871	2848	1454	9522	4649	1209	1969
ENSG00000160446.19	529	357	377	513	772	980	620	455	869	283	686	185	647	372	820	273	734	357	530	333	459	570	453	442	341	406	858	789	693	569	942	436	830	525	521	750	481	1058	768	924	771	735	228	522	793	497	250	403	232	384	1042	612	829	528	456	621	545	546	575	571	1032	684	860	449	1332	599	390	517
ENSG00000160447.7	57	20	25	27	77	39	52	41	58	17	39	30	40	27	79	40	78	33	52	26	46	32	52	71	48	22	73	79	59	83	81	58	119	87	18	69	78	100	121	151	73	103	21	105	64	37	49	22	29	54	87	60	107	67	52	75	104	62	67	49	98	56	62	47	97	49	65	42
ENSG00000160460.16	8	3	3	0	14	10	4	11	9.01375057229654	3	3	2	0	2	2.00271461636043	3	6	5	3	1	4	1	7	9	5	10	9	6	6	5	8	5	50.0204326932284	2	3	9	7	6	11	9	26.0414253354046	54	1	15.0128392577044	5	0	6	2	5	6	5	6.00468606498656	7	7	2	7.00420602464093	7	6	4	9.00432627681935	18	3	3	34	12	10	9	11
ENSG00000160469.17	22	19.0223935586229	11.7980120344382	13.0064798625213	31.7461200567112	27	15.0011931197	13.7030184069527	30.89002127513	6	13	11	6	3.1474062118346	24.7470490691918	1	27	13.5299403775905	11.8148898475735	4	11.8328308782451	13	24.6250432461283	35.2044907245851	8.18686831119416	14.4994408458359	29.0227152798142	42.0000000018893	34.6567372878024	32	23.3284823797961	22.0039411756651	57	33.1684912237491	28.4296694498717	17	9	22.2616487455197	30.5667124357123	28	33.2121989705012	44.4736316791769	14.0955739324962	56.4371735872162	26	20	6	7	19.0012654265637	39	28	25.0375505845362	45	20	12.0758782441909	39.9131030474928	45.7112299449035	38	18.3824396591765	13.320550939198	34.0169452587968	34.1212787391192	15.8121827411168	18.0798550539928	53.279222492282	41.0444909407976	15.2882882882883	16.167274910783
ENSG00000160471.13	9.40881572304178	12.2287530901264	12.2524859520802	14.6158931011179	33.2302264221988	12.3001632543912	5.16491339277978	8.41355429844212	23.4710024508445	4.37298154121886	11.1802256107226	1	16.5489508294605	17.4210678524689	16.0390302206834	5.78820393787302	6.13162140827426	9.26316672102542	16.345937952557	3.13018278973439	4.38887196939188	8.18083835098202	15.3364691688375	7.56192450535809	6.88020736328933	8.25647535758571	18.3793835730461	14.1609041673565	13.0279133613937	17.2248932075663	6.1469782070111	12.2552982317604	17.995862722606	3.00445536999442	9.22372675081655	8.49716989355509	8.72182752605753	8.61665864338315	23.4513487500453	13.9837346116844	11.4863144238719	60.7207583972216	15.0559231142118	7.59063300495765	9.52938176887626	7.33196732147588	7.06516965309117	3.13922615223587	6.065750493316	10.1339741936995	26.3778065412857	20.8476495657016	33.4172269262342	14.4279529877002	3.23905983239669	4.74599878342857	13.1066433392119	15.2770940698788	13.4690895514302	12.1762968956584	53.2626566440922	5.2138496887353	8.30983242823833	12.245350162626	17.9824970112023	14.7386305660374	3	26.1579621639614
ENSG00000160472.5	0	0	0	0	0	0	0	3	0	0	0	0	0	0	0	0	0	0	0	0	0	0	0	0	0	0	0	0	0	0	1	0	1.442561475698	0	0	0	0	0	0	0	0	0	0	0	0	3	0	0	5	0	0	0	0	0	0	0	3	0	0	1	1	0	0	0	0	0	0	0
ENSG00000160505.16	0	1	0	1	9	7	0	5	0	1	1	1	3	2	0	0	0	2	4	0	1	0	4	1	3	4	0	0	3	1	3	1	1	0	1	0	2	0	6	0	5	7	0	0	13	3	0	0	2	0	0	0	0	6	0	3	5	0	3	0	10	4	1	3	8	0	2	0
ENSG00000160539.6	9.37686566341851	20.8780120468948	20.1011650918756	13	20.1831665175461	16.8216027299247	9.73597719784405	19.281942913812	24.6220161189247	13	13.0161278102071	10	17.1582319393696	15.6248991014623	29.8207710769946	13	16.0293117685268	7.01830379947639	11.5583525862985	10.2945346644464	18.2384649789884	16	13	26.2932060761503	16.1497111074044	17.9637709204611	34.8662073835594	10	26.9878552004271	16.1927248484945	25.6574773177802	22.7902393977633	24.8845942461787	10.8239231829308	10.6811776686071	27.0287148241584	39.7914758693481	19.7408833011549	26.1223029745061	21.4178674406761	21.7018942961973	34.6790529899064	12.4628321219028	17.9376453141771	32.3104929916789	16.3733943512879	9.22197033092776	20	10	21.3961376848932	28.1575915999514	28.0320379071212	25.7811726767633	13.587946388849	28.2482169846036	16.9327095900054	16.0971461174648	12.0061619717366	24.1267194167901	34.6411291355421	33.1990686587864	22.9015028658488	14.7150948115095	9.53906023389271	60.6038706695147	34	11.0332164355336	27.8924216483437
ENSG00000160551.11	965.910727838507	638.587048172467	894.184829297556	1224.80615774452	1164.32123022977	1912.08860495176	584.611249372859	1359.20186316224	1507.69031985194	535.931527500662	1357.83255830079	312.27187014675	465.054901835292	408.43795365021	834.810196076446	362.039847656945	1592.94920801124	992.578313184739	1577.01906181219	795.774635861982	1218.37538744707	1141.07612019975	1370.46729988781	978.986974551891	522.949387573348	905.411992573452	2059.85678457719	2440.59749638677	1490.27976021904	1353.7368722523	1977.35917298595	548.973122015643	2362.44619528778	1170.61852560748	925.685065943289	1748.8181351248	926.315548888811	1835.72122310297	1679.03157129271	947.20222391656	2644.52073856577	1945.08601852947	312.416185524568	1106.60425697202	1722.03981712019	596.033864853714	989.667141927425	483.560061298232	871.117059941787	896.338753296137	1504.10191304845	1986.42883794428	3041.20435691078	973.3489188837	906.725689107643	1291.2342313926	1645.44648337675	1452.40424561849	1505.9658509287	2181.47336642886	2376.95010352141	724.685511524959	1800.67355437633	1058.31379139105	4185.22564482633	982.942251359907	938.188127061657	1017.41357408497
ENSG00000160563.14	191.201057780977	124.124356280629	142.539411465316	174.107668412786	218.159805673561	278.644246147147	178.095434031649	205.62738382872	297.560724997746	88.0949000625589	183.44924906278	122.25851034167	208.409951667086	91.7155331104279	258.578324409148	106.152301694808	230.213889594084	155.136374079019	155.203669760963	154.396779255046	160.273953335122	235.089442555034	196.059522606842	218.107766709156	118.206503106274	109.10500076688	259.660321860941	307.298973964335	320.55768043645	182.051972130243	287.618351708547	122.754333506486	339.302413288092	257.035000526198	193	328.206576759357	206.247538794748	387.554213125365	371.95341796844	323.450730338307	298.275449746725	352.826720391608	119.964669377535	199.174986442189	336.723958981098	134.56672634807	119.071745370604	146.188908016666	131.123951163345	201.092809226196	232.430159850342	285.665421330264	305.122885831795	180.286532113122	157.251022398579	230.136654225931	279.981277974446	234.27282842099	242.235351444559	331.271271445379	417.097838868742	197.727398238894	242.497502323634	194.037147402053	411.480010244828	205.230888643358	137.06710084983	192.659781666267
ENSG00000160570.14	2628	1345	2008	2587	3008	4486	2383	1985.19978249966	3893.79213962808	1501	3502.11548410627	724	2374.57020624599	2023	2587.27890824974	1300	3232.74475905798	1952	2193.02557254401	1958.52861445562	2680	2594	2661.11053716659	2188	1667	1745	3989	3345	2593	2744	3778	2087	3460.38488043129	1919	2393.39264659306	3137.09461209079	2128.19294671473	4863	2539	2983.45237689528	4331.06491280471	3607	861	2108	3468	2191.00338683028	1190.04364963883	1409	1466.03031714588	1413	4163.65547418517	3246.43083572078	3471.73892276379	2084.6263735633	2242	2830	2122	2531	2526	2209.37662663808	3771.12017804444	2264	3811.01988957601	1816	5956.0528501652	2642.91562970121	1635.06520564621	2503.42343161643
ENSG00000160584.16	1071.01098464936	1070.00636608513	1184.00632323167	1635.13704469166	1296	2322	981.212680150242	1646	1602	845	1937.00871172741	456.03041551603	697.629893024145	784	1233.01415644665	737	1655.00493550101	1175	1371	1254.0020897504	1449.00079083854	1419.30800195232	1666.34428470833	1513	785	849.003332872592	2293.00562945375	2330	1391	1722.00747004913	2546.35216929066	1057	3264.00435449414	1446	1098	1972	1247	2630.25557428079	1452	1730.00168790445	3012	2134	476	1691.00632626444	2675.0016443428	1044.02312482679	931	799	1319	676.00098946628	2117.00143832501	2238	2370	961.416935074455	1202.00706428194	1795	1533	1446.00294534004	1933	1960	2227.74275877365	1021.02813437475	2537	1391.00694974847	4570	1575.01092778193	1097.35377439956	1304
ENSG00000160588.10	2820.76056741906	1067.121660979	1312.75173992238	2213.43133269221	3395.31700070533	3878.27944493455	1510.45579360793	1413.64330052541	3929.23804401198	1296.12382690087	4012.0321017374	411.110592042406	1090.64192774112	1817.32626880459	1670.67625997118	818.120268486348	3894.12438054142	2093.96704087902	1870.51418502891	1300.06898096267	3113.89988619399	1828.5104642241	2250.68199874915	1631.2174091512	1339.39520636826	1743.09790898957	4669.15646668203	3419.05798489681	1962.38158221677	2569.95415564512	2592.06569271732	1043.63915823113	3114.9175157885	1232.94703898313	1625.13199764473	2701.69578251211	1161.03508978187	5179.2537355665	2647.7578982278	1697.50364519188	5046.55564955212	3046.91067685104	425.625575103574	1399.71424619682	2279.78991638558	995.701444853228	1061.58749487725	941.891994999476	964.729371833841	1455.16703502326	3661.60507338699	3404.29800677732	3588.49705126131	1827.99623311181	1368.25269033879	2095.88630000331	1654.70250085934	2579.35874298564	1572.48548563758	1555.97449883979	2401.1958338845	1149.54991530958	3805.84922761239	1472.66631767692	6187.59556353428	1279.42644614591	1746.92324862635	1989.50279927829
ENSG00000160593.19	27278	10222	20946	22912	29464	27199	19143	14051	35303	9020	36470	4178	20221	14618	24325	8231	32990	15066	18956	13347	20084	23248	18252	15704	12573	16752	41582	35247	23275	21624	31449	13897	27017	9815	21250	29877	12643	47985	23831	26290	31236	32375	4767	16018	26334	16406	11601	12127	9407	14473	33869	24057	32517	18119	15056	19009	13877	20314	16629	17868	25728	18252	30115	12334	51819	17275	11770	14576
ENSG00000160602.14	195.325293211049	115.924836674821	99.8112088576417	150.353843002086	142.301495912187	214.609293336235	146.231022970136	158.492192132375	226.974233551558	80.4944816723495	132.538419940781	82.7445108007646	134.641768049625	44.7933467858498	208.108046064591	104.669071780054	237.83007319516	125.944424626034	155.697395126544	152.538838382286	116.533464794732	304.235704496015	191.098969954767	200.823594811469	102.881894982452	120.037539721461	335.063296021908	250.643026540875	284.564162240166	168.853397773271	224.207904662805	97.3256921643575	455.173595619657	231.99688091674	163.435497657001	221.296626121457	140.286096883208	287.430724222781	233.73988301518	324.196616977865	353.469869916155	281.007539689325	119.379364315565	270.084785416151	420.409478980988	106.168274665983	201.252933642729	119.027949798891	152.95429256641	266.149183036781	215.800602887103	230.932056990377	288.210920006537	181.989547198274	166.327330323897	177.989545247273	302.485907089788	168.514363945302	245.22952184945	886.299713781673	427.688513428375	189.280613785595	277.26574658795	338.24580632583	481.952528575364	150.020761650964	139.667736077034	220.755466463364
ENSG00000160606.11	4.25319005530187	6	4	1	1	8.00414793722104	7	5	7.00132289268404	7	7.00652925112531	2	6	5.04224351867765	5	7	9	2	6	2.02947367567693	5	11	5.6636447798621	11	3.01232620383842	2	12	3.00275283399605	4	5	9.01079290731295	2	17	1	0	9.00432981143784	8.02817702597836	9	14	3.044323261005	17.0056442635459	7.05140669957594	8	9	10	5.13061967395947	0	13	4	1	8	5	14	8	5	4.06273602089549	17	8.50484689348715	9.00990931047735	27	11.9161888936506	5.0173726501661	8	3	9.01555163401574	0	10	3.00856881856825
ENSG00000160613.13	3780.94328771701	2112.75346590176	2393.2893828272	3004.42141759504	4587.02985576047	4586.66881653138	3019.54945940068	3713.43771963775	4890.20072589843	1792.7767234065	3203.6893018071	1908.29746355062	2919.20537207762	1374.73955251738	4947.82127504694	1530.85492143997	4736.48084239397	2592.2030759462	3549.80476040486	2742.24570974426	2150.0007193316	2534.89683006545	4482.10758179087	4627.60730861543	2100.71636581256	2751.89657699865	6669.33607645036	5982.02147912557	4601.21548606751	3922.93935744743	7262.19518237044	2556.49840126486	8246.39482952772	5357.46931498287	3019.82586948322	6010.75256260923	4634.55430255482	6093.60186631572	8930.63152368343	5831.76591209633	7868.4236527376	6874.50471442425	2452.93392272954	4924.22471545123	7418.20280037903	2694.65886970401	2936.04278174196	2405.99472872093	3501.7187654326	3828.97693738273	4822.10053501174	5143.39717253113	6782.95271250736	3887.51641706507	2696.28448276677	4534.3521054432	6787.46151990568	4424.17903076076	5285.345324741	3797.12647773864	8675.21428663679	2900.96963168928	4477.59794170216	5463.83602174556	8992.63922702046	4828.53150192358	3220.0678829978	4220.44064344613
ENSG00000160633.13	3264.52125122611	1658.39904016262	2485.72131584642	3747.73304205819	3142.68602261453	4347.44716478256	2433.98150269253	3266.28960607065	3962.85955919428	1718.59191710097	4334.09524884058	1084.36030531006	2312.10611318618	1506.759001874	2863.06282791385	1366.61140542585	3648.97386872325	2781.8399979963	2656.73236947197	2641.88762972828	2560.90134579756	3292.83474959553	3889.42382745168	3670.8702382526	1988.98381525151	2219.62683135104	5533.74725445223	5236.52406919224	3472.17358818056	3398.02995644047	5971.17868674643	2399.2245721927	6024.46917712223	3196.98659574445	2977.70208106233	4451.92885240176	3002.99991434912	5538.72468479006	3794.93927794821	5131.87813838579	6317.86197796153	5230.8310599538	990.969027490437	4145.1245841717	6879.82002890209	3092.0443564861	2482.62455630979	2826.57462974023	2661.3467364615	1947.83436768861	4594.99446276614	4242.63734955788	5185.25297039704	2481.84897418342	2675.92536475336	3989.87765020628	3224.70075775858	3021.5673074908	3642.26231523182	4438.93545307554	6259.27550435719	3247.22355160251	5066.21997172289	2907.64336083101	9150.72099885447	3607.22278477222	2558.60720293207	4169.195944188
ENSG00000160654.10	1485.38861846529	655.661028072123	933.730406707171	1298.87011717343	1326.97215113398	2091.58191933847	855.685011522342	1512.7960422625	1570.55831720289	553.158253913218	946.491677444624	806.033098205815	579.674616333604	305.320651956836	1619.7127615562	584.618023130392	1398.02038356146	1280.01410470814	1726.38158089238	913.049921067013	984.819713206331	826.289566018438	1526.43007865645	1750.43633015306	842.569920109761	1076.09652743954	2394.47792502376	2751.55956698845	1271.10388564868	1340.05730864461	2927.60813418481	669.925835882854	2785.45501587881	3540.65687957086	1622.83501594534	3049.52114602042	2165.35557344121	1999.80528753195	3289.48268292546	1478.95052205523	3250.79713538238	2246.00663667959	579.002466423157	1437.62077778846	2683.54049226067	962.001619646171	1213.09624858941	846.453743723492	1471.37606444839	1848.98280051368	1412.45363362873	2171.55319702845	3141.18980853588	1470.22015281423	755.519601134871	1599.28802862792	3051.7316371931	2000.61188480587	2044.32464915731	1101.83230595433	3765.31796880751	906.287611291265	1489.65478169816	1459.06826954016	3257.03836674936	977.114286056587	1217.29326078772	1701.71552329096
ENSG00000160678.11	15	3	6.4939101404002	9.19023623607649	6	19.2687006346603	6.14552724563948	3.20112297591984	23.0123793114671	11.3937168838919	15.107548285687	7.68966633894923	12.18472095734	3.22218361061512	14.1172710708538	10.7790770979198	14.1015015923673	2.35669034171924	14.4417477909975	10.2397646782444	6.68896653198171	10.1732912649305	20.7268785331193	11.2541288078646	7	19.5352864823435	17.2467331723168	20.3107223717626	15.2747339270589	8.51448452440411	16	9	49.4348382369979	7.08649743093008	19	6.27726990524176	8.18492811918498	25.1263092874042	15.1513404912606	23.5228697389381	5.3801045326854	37.1265065211463	8	14	22.1887427598232	15	21.3938293105243	9	8.38520714278481	12.2635235701758	14.0393362128378	10.1106909533464	24.1012787852817	12.171691702827	13	15.5283283443842	25.4818335669761	15.1882254220215	10.4376406955547	23.3029690235226	27.3385669105156	11.6833927605363	15.8874434757935	25.5858950032967	35.7172352525496	9	9.45936162155401	14.0722403898795
ENSG00000160679.13	1944.62472632924	1030.24851996351	1478.92104068369	1926.41401913952	2305.61762955975	2838.5283931277	1563.89880838904	1821.13969804568	2860.90528327337	807.942852208922	2325.11140706636	764.467087997156	1106.64332635863	777.066394436678	1881.1385987489	771.893069516004	2688.73333258554	1539.25666765203	2305.16768651661	1262.18394463483	1579.5716115485	2154.40025313958	2273.69037605357	1930.95037969148	1145.50684555058	1446.97455695328	3590.19149638707	3681.01301074335	2550.68983520452	2395.98786632889	3370.78033989768	1157.34290958079	4043.28862111584	2441.62330020287	1994	2973.09288627142	1978.29468517206	3761.58432682427	3605.61918214814	2371.15213822743	4449.10751067448	2964.93031930161	716.588170611083	2189.07355516156	3557.75026565624	1464.42543168609	1312.0772138596	1343.53756295328	1562.40975668816	2131.81164762022	2651.59030801091	2828.26155409226	3659.00531844352	1839.43930900209	1312.34151296977	2421.5510748044	3055.10767476682	2321.92241370526	2664.60752528007	3864.20802621376	3520.54215977714	1631.52125530512	2764.24006352307	2051.63886491253	5098.97368276484	1813.65541755435	1450.48290644512	1873.63663413037
ENSG00000160683.5	791.137738369662	317.721497515342	400.074861804278	749.33836021511	466.196267185674	837.686405283464	569.004987744903	539.547150570864	641.361570229249	404.427570342193	343.88516851657	425.814853135319	453.202798092198	163.440346113065	683.48328444456	234.43384150139	961.657136724867	697.448672614973	476.416533868805	766.792718076343	574.990664632862	1866.79220792315	999.867800193236	1347.29778066608	557.87265590951	433.537921398742	1400.23491920884	594.081981956547	1241.92343024177	817.830729647888	1392.10490907513	592.804177489768	2033.24718445742	1213.49691508428	452.859692527521	955.946675914182	684.736213572565	774.661194271623	769.26340997	1583.27780415452	1530.16797409913	1110.28436475164	285.903772656678	852.917288696881	2537.72321188518	720.923843515424	919.715394710407	727.190255998169	794.021967116668	777.993944497735	958.853922561585	1320.77820885336	1104.06014590623	650.740334852098	732.848475316101	829.542310596807	1206.4561683932	1074.64583500285	1301.26242860978	5462.4190470491	2684.04818983582	935.535062493044	1508.75061712077	1186.50623407867	2134.60593133069	1218.23924796029	620.871413079978	1044.98199725028
ENSG00000160685.13	5641	2477	4211	5007	6799	7256	4665	3643	7083	2486	7307	1077	3525	2899	4861	1801	6019	3312	4536	3345	4377	5238	4628	4026	2883	3144	7834	6572	4437	5154	7439	3103	6705	3026	4017	5771	3514	9063	5206	5509	7218	6215	1094	4210	6241	3391	2312	2614	2529	2985	7231	5881	6733	4138	3499	4873	3869	4567	5368	4502	7005	3747	6635	3229	13460	4002	3385	3890
ENSG00000160688.19	500.661754632502	291.795044096118	329.778734423938	383.732799703948	499.244765100489	482.747579827704	345.248017384228	355.61808940218	578.530341690706	218.085314184958	441.450715663204	226.37345886495	422.195921647902	145.539401434716	609.450194050828	238.971682205417	545.990319372647	348.308474137923	408.342185490157	292.77331100833	295.822200553859	569.312862036363	540.329500717355	545.998255521401	251.425022921803	321.813268328346	789.662933164198	734.721858290757	458.137970788197	567.572781694636	767.227481909782	347.314740178912	854.826489827646	614.243267297223	422.708777787989	685.048942967164	454.244982374924	915.327803043987	882.822022104155	844.291432000062	782.682161365954	752.529556536538	226.680990288411	512.883064298667	817.231074270051	323.409723662414	262.194108874927	318.844777575438	372.365963287892	505.297465487211	593.638901299298	527.391586988144	804.661265123891	459.165546209457	311.13138158133	564.740558879419	680.015132466796	538.991818433485	616.956063125366	853.407434556101	981.827076588912	465.243108318016	599.897914882248	526.433921066565	1230.60801010479	517.36297657412	340.282139320542	500.680039989458
ENSG00000160691.18	1169.16309320649	902.593016891009	1015.18360217491	1246.83467059227	1437.95003165496	1702.89473659962	952.462127106775	1210.10090017347	1630.70809019054	723.607715646697	1646.10051778589	487.620202113484	784.260787243929	589.712966125189	1189.18858829518	648.246461720568	1276.69578893686	920.194634448472	1151.06504525057	1001.54273942515	1053.36290666071	1399.90785626063	1517.8373353182	1404.80984260829	762.419520203516	779.217358241024	2048.22511684498	1896.48924636379	1356.45459623011	1491.29770296253	2292.67162427641	947.428785418902	2203.42795477379	1356.57270375974	1025.97153089023	1645.67131694748	1251.27738326592	2418.27031583664	1698.32149662551	1674.77729962855	2144.63769990416	2042.43686412132	483.652487663968	1505.08991999802	2291.80828686076	1048.32176798797	736.942301276886	675.754601072258	1053.14720036901	818.603015525027	1671.08227377285	1765.49815039645	2070.48739740779	1004.56528321365	956.01952354739	1569.66651691564	1326.91670313776	1321.58043809468	1690.44058326776	1777.46999881759	2429.91283716466	912.660122523022	1870.33640529111	1251.88501465187	3708.79962747522	1299.82618969714	980.708960587269	1266.44800867242
ENSG00000160695.14	840.309964643455	717.526013592363	782.322426788617	989.718792343486	944.482700562798	1244.67261076237	783.94581371478	989.902152281066	1223.15202049822	584.597070086565	1071.06779015241	483.867681010044	664.313990709783	334.751113499149	1002.11476994097	509.865208481196	1104.09608561255	693.52236022753	894.626922161532	786.775921806273	668.47030633848	1248.26611604077	1330.9706588514	1345.83365064646	555.95490755321	562.133150796336	1530.28194099267	1622.04450241892	1101.21153033142	557.552358470168	1900.97865474088	762.020742876958	1935.30562671067	1275.75428901792	801.382646509522	1499.37271250492	1132.43746707859	1811.13925263632	1443.02059178561	1538.95634948842	1882.16959717973	1639.7520566258	394.968213644415	721.977931101202	2096.59788952188	951.310907437549	604.14281773806	722.079293211448	951.174831923802	725.493596586232	1255.15348858532	1276.6627597238	1609.06211363539	865.097502044532	889.003555897599	1292.04107229569	1141.40130911011	1059.23407741732	1406.48762881742	1798.45880813904	2038.02945403897	766.245589078488	1433.36441707268	1102.82393011344	2693.89827711825	1196.73556415889	718.759263478977	1099.10043039547
ENSG00000160703.16	639	486	593	926	1071	933	721	494	1176	507	945	237	690	933	977	397	946	527	556	492	897	790	764	724	430	587	1558	1054	573	773	1077	527	998	606	616	1165	492	1323	608	835	1021	976	180	654	896	582	204	379	320	256	1211	1262	1108	575	597	730	539	538	584	640	974	427	1298	474	2398	686	432	624
ENSG00000160710.17	11231.3949948977	8587.74117771642	13357.0110931486	16166.9385467022	14191.9984985115	38488.6919308714	10916.8807964723	23619.0046898114	18263.8708622414	7268.98726972837	18136.0796968742	3386.52990445114	7317.57987163022	8721.84243360135	12704.5975748854	5968.08628065484	16761.4777115329	10607.1556135809	11127.1312721993	9268.96198798403	14057.7746351833	13788.1967487123	13900.5278188907	14202.154856559	8055.70355012022	8452.63766131647	20895.2149818487	22079.5192388338	15594.4791395904	15483.4366095128	23276.1706104698	8948.13812158726	23147.7215735277	9005.16026124513	11472.9479033822	18149.1393013987	9635.90304842199	23409.120918153	12316.6968307509	16678.68662015	25754.288065661	25685.7777175649	3159.84815562716	12175.8263837653	22443.7297998943	9167.98211999266	8922.77246195627	7229.10026305105	9260.71711046467	5737.78745509492	19774.7924306299	17766.1964644952	20182.5244082634	9517.33641157487	11095.5799007548	16192.4075379207	10298.5493696049	12879.5719856767	13962.2544862417	13745.0528920234	19710.030494144	12218.5866863616	25208.7005794505	10302.3775551016	41308.6155801981	11620.7449349743	9529.18145911305	11099.2480868347
ENSG00000160712.13	10956.8122216929	7207.47100521154	9917.45539083486	12843.4925069845	12655.1757508078	18948.1489134892	8946.40310256063	9454.21460777465	16499.1347940687	6770.37216463023	20262.3636117206	2157.67881381173	7644.59870693201	7943.38278725115	11224.9608390429	4759.7136992772	14042.6275492298	9145.01466510188	10283.473645272	9183.38013624733	12664.5274811857	10320.0054154458	11799.7080143674	9014.16256019879	6795.07557171794	7457.47767965372	18461.515116403	18778.7548351309	10377.7137536563	13006.437042191	18537.298638789	8849.7191692388	16504.7153037485	5525.96043487584	8704.27935960863	14953.4589692965	7245.12500099376	19061.0691326687	8515.02541495788	13485.931794216	20830.8228576201	17255.8183388633	3411.14571740657	9882.06754925683	15793.5324951903	10536.2523175371	5872.58727790392	6761.71171683091	6536	4197.75220419198	18502.1418817687	15637.0249602742	15819.5910188641	7657.42774610904	10077.2856991699	12883.9849537254	6031.26603423832	9604.35425365807	10447.5350993752	7654.73373359624	16495.7791791223	8455.79825057117	20868.9597234221	5977.20813033005	31646.3355128182	9721.03712423549	6722.2658231152	10520.3769932191
ENSG00000160714.10	1380.9682868605	805	1032	1342	1402	1685	1056	1092	1663.15163887807	697	1802	495	902	599	1275	653	1409	1060	1410	970	1204.18355787031	1535	1573	1508	852	955	2316.9535373099	2198	1441	1502.97805281258	2309	924	2394	1653	1117	2048.97477578617	1336.99364417598	2485	1907.97799531527	1972	2277	1936	606	1351	2548	1107	895	920	999	1075	1972.15497430677	1929	2141.95846790385	1055	964	1599.99482194748	1467.95562178471	1514	1721	2162	2539	1223	2044.99575877954	1268	3575.98280146213	1150	992	1471
ENSG00000160716.6	5	12.1876923078163	18	9	35	77.4666073028205	19.3802315229535	50.8147818348946	21	10.1901157780372	13.1629563669801	3	11.242413294954	20.4223076925867	19	5	36	10	9	10	20	17.3259127339601	26.3802315229535	22.2987533394634	9	18	45.9384615390814	59	12.2644508672226	10	25.5161538464948	6	64.1406945688604	15	31	23.926247289165	10.1357969724834	18	45	15	39.6518254679202	51.8147818349003	5	35	12	7	59	24	2.04407514453709	6	12	40	70	11.242413294954	12	24	22.4692307695407	15.2715939449668	17.3746387285653	11.1407692308622	31.6518254679202	9.18769230781629	23	26.656923077357	83.3851291193305	14	2	13
ENSG00000160741.17	1835.00054621338	1139	1590	1873.97255216067	1749.72191964246	2202.74187781417	1382	1439	2361.66898343611	915.774904348023	2286	589	1376	990.948762657256	1730.89137834215	846	1888	1273	1358.00218117965	1411.95797774174	1511	1731	1977.80196382756	1760.4199844498	1095	1215	2821	2181.37147475796	1845.98567525685	1878.86727807983	2814.96339429889	1261.00288429008	2750	1281	1484	2130.01484724623	1533	2934.97190093463	1986.97069311268	2553	3056.80957265157	2515.56405047633	534	1863.12069160628	3011.13067436606	1482	1013	1100	1111	1161	2618.55722916843	2244.52480288964	2221.93218347942	1354.58375531795	1535.0022697245	2020	1688	1802.4882799503	1940.00188030715	2059.58175656983	3077.47713668995	1508	2516	1445.90443512386	4568.73545127673	1982	1051	1805.00220242358
ENSG00000160746.13	383.57854920056	232.224070727914	291.149171268478	347.000394621288	465.498790109228	477.038043510424	304	260	540.004858092929	195	569	106	360	236.501960163785	333.911818134722	213	400.116251534466	274.031283863613	385.725243087906	271	380	490.166813386241	375	348.095171382104	234	254	627	605.002910661151	317.341276664149	458	677.330349470424	295	498.055263494988	283.016217665209	299.092937349014	466.363352186278	279.984423642042	733.447957791025	374.192360592477	474.017706979122	615.944675976455	542.093375611768	145	306	477	367	197	205	208	167	584	421	502.002340045287	299.570970756516	292	472	204.001595505314	320.024745862528	432.032177199809	325.057624128441	549.007952845883	308.122267661971	563.003070305615	262	1085.00732019268	406	224	289.021995060012
ENSG00000160752.14	1016.27148508063	519.710740695156	680.227833169363	869.512921874001	1257.65074222708	1217.75896973743	861.557702703092	846.514138468927	1237.79127987823	475.859346247556	1073.30520307641	399.906306911579	989.677063093929	414.709265326726	1132.47015586238	480.350786096641	1057.26140933565	671.494093361293	957.364388898135	658.212137978363	623.189030148678	1198.18613977894	1061.87022211601	1163.65323293162	644.502751819057	669.160622955654	1532.59984111812	1408.93749905245	1008.55538494767	1100.19606928819	1739.29296156758	736.537117385915	1723.82281439405	1176.15461688616	896.875452049929	1345.87247540418	981.287699892934	2117.97521799271	1785.47923918913	1868.48648382004	1602.27529495359	1572.55557450386	429.62157993595	1068.14743390193	1570.21756473467	966.48791041226	519.329970248026	846.529861660782	704.657011873389	1018.06105694705	1377.94136729964	1242.48008435179	1470.79737371987	904.671126219895	672.063196015745	1146.91056315887	1411.59146470962	1021.09525432979	1256.92550908701	1651.00564722204	1863.10139601414	950.899813078992	1276.46491876657	960.234434199558	2334.05087106401	1104.72312485797	614.410740258298	1150.50760814405
ENSG00000160753.16	235.707574736077	106	169	196	255	332	175	192.515904590148	275.804463601589	121.088493523469	238.12664112504	138	146	58	219	126	292.469164769268	152	245.540036053017	142	153	247	259	299.918231881994	108	205	299.404379857269	339	294	223	339	191	482.547643155569	324	207	356.620548060525	258	461.635682285507	454	340.482242339633	386	410.428743916037	103	283.63516901044	434	164	163	108	135	241.292685859395	287.968575630627	316	367	214.545893434812	193.856472220432	297	345.684928531962	271.610665723115	289.566183623745	321.392907621205	454	152	311	272	630.510795704693	231	163	282.799804110939
ENSG00000160766.14	110.560330056263	42.5059298235189	77.5909009460631	58.6332005373561	48.1569760952389	101.679851913318	30.3933671991931	62.4937954012669	60.3143956834186	21.0478465569709	90.9438212548994	12.9548610591893	37.0459292378413	52.3013828962974	86.1603865974862	43.8806122468773	112.162039018651	36.1971982739512	48.4257155501253	43.089716277722	52.2069029100777	87.2376232567557	87.4965327128981	104.015071335107	33.479887343221	55.843205093761	126.539338702741	146.528963084657	104.113402938901	55.3199591042245	200.330683917099	38.8679768048927	177.25942341371	49.3542867695248	61.9800021588908	94.3785086498372	66.9913131080656	126.101718601016	105.635488903693	95.1453851692621	199.335227426331	86.791483180805	31.3688805333197	107.469920322034	76.8596120247013	66.3451277322943	57.3089508078246	54.0513930034662	84.6906013945218	139.963391755108	143.899017890569	80.9848242931579	142.661352277534	64.9646844066978	51.9272104548565	54.9058496720183	129.45756516145	84.4561788250337	104.427176490129	108.03958774187	282.044910653155	31.304505558601	126.769297142035	121.492357901752	201.401212120813	203.117401800151	48.6875447574989	87.5785052730208
ENSG00000160767.21	276.527154612924	152.734050677297	176.018311376444	245.184147916062	268.569951457785	335.111916895288	221.983937004053	248.087632793829	259.108343585863	174.564065720022	271.19123322151	102.886843453855	195.722743310449	89.3147666564802	347.99200656533	148.248702687073	255.835461190245	177.585956441622	239.916536370064	169.271891377318	194.149966291883	286.272273032435	308.86244118916	296.683316046405	154.838183570351	207.13321291525	409.50608955449	402.474071970055	287.179512790978	231.555658137606	405.879715153985	186.977990574094	464.688299670708	236.553510526455	212.344861521738	365.096889655401	267.069481397919	453.86039458831	319.253163427146	386.763202158855	404.096744311161	395.400339385432	120.8887458451	299.394742728399	499.934720806944	231.579771081438	128.992219339009	135	192.417512632836	180.190156776103	357.220308900335	351.462805196354	388.219173484894	196.711590161667	196.765458111108	336.449686587681	252.377440830699	248.476748666252	330.621098771525	420.868518456786	426.91918263161	274.752062462055	298.97710371692	237.061308588777	658.006232790402	255.332401030179	166.349875197442	287.664353526996
ENSG00000160781.17	225	46	124	159	111	107	153	104	269	105	105	79	53	161	393	39	86	143	157	95	170	119	82	177	40	175	593	215	241	175	363	134	228	126	145	360	72	170	154	144	165	217	61	166	212	60	90	26	57	105	304	228	145	75	152	92	169	181	128	112	270	167	89	75	465	203	115	92
ENSG00000160783.19	836.40464739765	368.76865082437	537.316966907049	630.258468149583	1029.2571544524	974.73666470395	724.344882316513	541.057975575975	1105.94266070024	365.493843678874	891.915422802622	314.307466983512	707.145004572455	431.382971492558	1004.63887365391	443.281261225878	941.201842856195	554.741072622049	760.498945660158	472.438374959421	622.289094887321	779.152391959324	735.113781818418	679.58077550387	458.431783135206	498.173887749023	1350.99338363861	1113.03013239629	763.990414837693	838.58641828734	1238.4383347724	531.512823754393	1230.39267689378	920.668603722375	740.49284835034	1036.59530263081	773.507890560917	1482.97280691179	1208.51588522087	1104.29471810291	1250.10265454021	1082.0248513598	348.916072203065	747.17149393694	1075.67176581454	647.75902830507	409.19515589878	634.981091424935	500.94024562754	598.972755960205	1181.89602278381	1058.16118944869	1053.09877095487	685.527941736394	483.095527904782	1040.86966826087	857.010783997913	736.984783482358	928.635934896291	1159.80249550362	1137.04104145088	868.513872931805	998.919657374165	651.279761925779	1373.44585987985	689.182217255158	586.624451643477	827.389282861188
ENSG00000160785.13	2109.90085561695	1250.96406771308	2120.22043730878	2123.55947673534	2383.36523857971	2946.83286411501	1810.90279052411	1467.14234699023	3129.04803212035	950.801672707826	2977.76133169489	513.951982893091	1350.71356811149	1483.97406342868	2260.01426385621	928.298201623255	2446.47674477949	1551.39607421267	1820.99947200619	1424.95060437339	2294.57426852531	1464.88557736116	1682.53855578625	1659.50299199099	1205.51633472216	1154.5522577784	3299.30637558714	2874.9196606998	1853.08442548551	2233.92947945654	3001.41255500391	1227.50763042635	2648.48045474053	1141.79931874945	1618.39783057449	2892.95948729996	1588.86951212962	3344.48320646065	1830.71563921821	1887.60527131889	3309.48174417544	2874.55133075162	489.364978925081	1429.77817786497	2378.26742831424	1259.62592624401	923.814245420341	916.52477269183	912.783656819119	880.090136340944	3518.05067818755	2766.65955674928	2682.92275811588	1675.52818804883	1528.18280949152	1950.28549925758	1280.6102374397	1904.31897696845	1859.4997123737	1551.57589002205	2547.72188611547	1444.79061342457	2652.75770511927	1033.51863075786	4555.92426701083	1727.14392543237	1064.49528237878	1469.52622996921
ENSG00000160789.20	595	262.028173655152	216	483.156997125645	396.004993120346	340	397	307.047969288005	261	403.47248148972	435.01327665559	292.107146875651	427.006725062393	235	310.047306970976	246	362.269312178613	272	342	393.5396504147	431.066670899158	205	427.005306036895	833.001313372366	229	250	662.162716094444	455.02522978889	578	370	785.021164239423	597.000317402127	793.009366956354	589	283	327.013256543702	356.000902777545	459.043767277829	393.734159308578	889.277964610403	446	411	339	461	1130.02271876321	505.0196059399	204.03453246684	302	316	232	582.034666372895	681	471.186338838157	190	522	759.000194647205	506.291918102825	293.01465700498	570.036042744098	175.066013443366	940	474.042572177237	574.04958450081	343	1011.01137666221	715.084582488973	409	540
ENSG00000160791.13	311	131	151	266	527	585	154	522	258	180	562	348	183	67	650	209	403	520	311	395	282	209	495.113006991722	826	197	223	653	854	342	426	964	270	1433.18626083598	1478	157	986	646.23472496079	1328	1214	502.155974582149	819.15544729977	776	201	819	648	215	199	197	640	340	498	736	944.119945161596	396	299	378	810	656	401.090235603274	362	1118	194	663	589	1057.1510731791	552	251	497
ENSG00000160796.17	14653	8702	10986	13394	17421	18063	10209	11234	22666	7046	25634	4024	9692	9884	15809	5497	17586	8077	10590	8745	11666	11258	11974	11740	7493	8058	21993	18674	12114	13488	19408	8438	19211	8434	9014	16651	10139	28465	13772	14920	20022	22031	2704	14173	15124	9331	6446	5773	6682	6889	20406	14320	18413	10781	9799.99999999999	14792	10049	10730	11402	10280	17231	7373	17814	9692	33619	11234	7822	11251
ENSG00000160799.11	805.108593310308	288.009285209101	396.11596299119	542.030773705852	857.264172598231	751.062383290839	593.012836067332	510.750049402455	872.099248238124	346.01265501694	633.02487006454	389	650.145203330403	188	901.238412750006	345.056282257944	734.040823969399	490.012473955852	690.279550414489	435.141443636684	445.059527798105	839.88291232047	659.011359369774	684.965538027752	338.014453887912	565.030155853689	1139.13512955004	1127.81221563082	894.217397061496	692.072799934022	1179.10504838378	456.068575956332	1336	1134.0739660396	700	956.063464463826	767.017757326145	1323.27136459687	1373.24150616208	1359.4989149673	1112.48722197433	990.140991312231	442.414096312915	1075.02835238227	1249.04376564343	717	444	595.346250043446	600	895.021226583987	870	860	884	624.052457265065	317.126623348894	858.361480815342	1025.14082001211	718.012427596132	893.03064149251	1203.48904380842	1099.07244166348	911.068338214922	874.084632536868	573.26731718294	1362.7626612098	880	441	758.003964109421
ENSG00000160801.14	0	2	1	1	1	0	0	0	1	0	0	0	0	2	1	0	0	0	0	0	0	0	4	0	0	0	0	0	0	0	0	0	1	0	0	0	0	5	0	2	1	10	0	0	0	0	0	0	0	0	0	0	0	0	0	0	0	0	1	1	3	0	0	0	5	0	0	0
ENSG00000160803.8	526.088500384915	286.124309539735	340.581332725321	479.458495939169	550.106500404665	563.959661696768	371	477	491	284.15977411464	469.632745334576	267	338	119.550694652971	621.666730783921	260.562692795978	452.517300604206	407.674271781141	416.676730858136	479.508764283363	315.284827432817	660.554787814848	687.572519906769	783.583214231516	305.535177146282	315.70888721743	862.29767118735	938.542351218064	611.834589367427	541	876.510255912597	365.716725496318	1040.84923607672	680	421.937409725151	871.94135852344	584.229077746734	866.270280471571	859.022638646852	819.476911129246	891.35265809068	934.696725807511	265	612	1128.45212593088	518	305	332	443	471.497502444914	690.252667811432	743	939	425.645551227955	344.430181549155	580.147191360643	747	585.657883784984	702.47885204746	1140.18089520003	1142.01291791482	475.399168888962	705.68134815908	640.387601512333	1220.28242852797	639.775754130584	405	677
ENSG00000160808.10	11.0296385339621	5.00550054896172	12.9928899045775	9.34744642858235	17.9683943357285	21.2815590215065	4.02034279949488	5.21095200149611	6.59033129869983	6.11185283745445	5.63159255934486	7.59601785988497	12.7091512826294	5.9958847062646	10.7595761785795	2.4647949524344	22.3012854430956	4.21334354931294	8.60582465019097	6.63311816273538	5.28697333825197	18.0413469172133	9.95290100314632	2.67189162486217	3.77411862865933	22.3351610163587	14.8785224229326	18.2191531808603	6.72646795097207	8.41285018784445	12.8473125628485	10.5332663769406	37.0593500302228	10.835804014862	6.0609755023504	21.5481328164118	6.65685977994918	15.3109151223551	25.1582099963029	10.2898480243592	17.9274189874156	32.5837282526277	9.26834069880294	20.3900508312663	22.2439493170197	15.0969532866345	10.9085403887997	3.00442022797627	14.2621379906835	10.3781900154657	2.69879709350692	8.34527044336069	12.9116384217382	17.3992290009596	10.629262595341	7.80938604014048	20.3167500612995	11.3678392275061	13.8500132840117	29.6898891640409	27.9472782476712	13.2187767594704	7.03513692064224	19.4472301029305	36.7513619403506	0	14.0199290766797	10.6203631258036
ENSG00000160813.7	454.211097746787	153.657902485637	252.112231332771	346.057511682269	484.722766645411	536.04823434693	282.830842154119	351.374132044273	512.193620868957	185.467782211118	408.523136391643	188.884193981287	286.501232302451	145.196136233776	389.724984810567	181.758749189537	631.293544698411	332.781455869565	376.902149087289	216.905982197216	306.046808334162	333.747124191621	452.484278829915	299.963269207012	263.104871990991	263.912510130806	697.411067434797	503.065504071959	457.885034549636	421.852193809709	561.215148302351	229.125275122745	747.490554419152	694.940474852123	465.037606987744	589.371669980285	402.67025745617	895.075903706334	814.537152104917	522.332862272888	706.910258019451	677.162817992457	145.885778413283	455.526344931175	597.113061715327	415.797015895261	334.808098015427	218.780750107629	335.303345014244	681.725794500518	483.758063130429	559.676155243113	777.917245864922	503.321492166122	260.607806627946	485.798649406704	685.369560851515	445.528896419669	355.560349336059	499.257101870822	741.550268830003	320.825533908296	499.92086746817	506.921861603552	896.931866254134	349.513867107994	397	438.357709045803
ENSG00000160818.16	387	165.060500273472	222.167297678043	275	268	324	215.338405652488	298	401.58792863368	160	207	160	266	76.0278590980351	520	176	320	284	314.169626973694	212	163	401	337	391	179	219	580	478	449	337	558.095870958537	183	601	529	275	552	401	522	662	559.221670264622	656	582.361833942427	253.245572904588	379	722.345080100165	273.510199790856	355	377	387	454.012799030845	404	400.677439887347	452	310	151	358.415977855299	502.641282913558	445.072665819864	409.299277765969	646.363609655955	766	329	380.797933516507	320	651	296	182	356
ENSG00000160838.14	0	0	0	0	1	0	1	1	0	1	3	0	1	0	4	0	0	0	0	1	0	1	0	0	0	1	2	0	0	0	1	1	1	0	2	1	0	0	0	2	2	10	0	0	0	0	0	0	0	1	1	0	1	0	0	0	1	0	0	1	5	0	0	0	0	0	0	5
ENSG00000160856.21	668.649292406915	518.566944419851	220	384	498.19771568085	757.582351037329	464.779631064145	875.081844394456	759.162512359669	212.7028722678	477	383.775041087703	212	64.5647792933894	729.48417334072	180.775035569578	1267.80605614106	648.359041009101	915.605879790444	844	670.580202155635	1057	920.371944243231	907.540749508841	243.588811108326	817.700834394501	1145.25624290944	829.099136969186	806.723676466299	789.589993992123	962.249461650609	566	2974.42904081725	1404	225.962515530915	1263.61383331733	679	1111	1428.50698824953	745.931330564534	1232.69301836174	951.594750641227	315	689.05014342556	1106	284	666.339295019001	449	999.86071608018	1037.41847074789	643.468062007097	1208.52766969636	993.577151689556	554.775821403785	543.370715838551	978	1642.18437006897	1074.48623942942	1307.96075307237	4071.51146341733	1372.48634459431	373	1192.06998453635	1494	2632.18252025185	1177	782.566079996296	594.622576558517
ENSG00000160862.13	0	0	0	3	1.59231924718768	0	0	0	1	0	0	0	0	2.00157848210347	2	1	2	1	0	0	0	1	0	1	0	0	3	2	0	1	1	2.00232803744961	0	0	1	0	1	0	1.01787163617966	4	0	18	6	1	0	0	0	0	0	0	1	2	1	0	1	0	1	0	0	0	5	3	1	0	7	0	0	2
ENSG00000160867.15	14	6	8.00430193138402	16	11.1462756961022	32	11.0000000186976	11	20.3624320494425	9.00743122450156	26	6	15.6271959217356	10	15.5835430000817	3	16	6.66870447211008	8	8	4	14	10.2367063438008	8	6	8.29104632759597	20.5189143933386	19	18	4	19	6.19562795538747	31.1128815690017	5	2	15	5	23	14.0161371781241	30	43	42.6204267919934	11.3228780844143	12.0409423488465	25	17	5.17098202017706	1	3	7	14	18.0357218399351	10	18	8.53821992430223	26.4296337638651	10	11.3543854110324	17	41	41.8031713113559	18	11.0034070396562	23	29.9036776259737	29	1	23.2065480298048
ENSG00000160868.15	5.03262812171683	3	1.15652504029672	2.01513918945975	2.01757735921531	7.00905004617457	5	5.07432794844765	2	1	3	7	5	1.676313324946	4.01720336698596	3	4	3.03682938689392	1	3.00019812167217	2.00589235660712	4.01801102054584	0	5.20444650770029	2.00684212214559	6	7.20657518092874	3	7.9921431956048	3.00643814750462	2.39145158487882	5.25653651466923	8.71275173980126	3	0	4.09671314779623	1.01016677310269	4.15415462142526	4.69844662389208	7.03029400506044	5.00193823467182	17.1873384368868	0	0	3.01710303830148	4	0	0	0	0	0	12.1117342207009	0	6	0	2	13.8994597080968	5.01603668062617	2.00310644310437	7.01850348943372	10.2388900927237	3.10679609979939	1	6	6.00845281665595	0	4.05108577691387	4.04709465185522
ENSG00000160870.14	3	2	0	0	0	3.99150743099788	1	1	0	0	0	0	0	0	0	0	3.99150743099788	0	1	3	0	0	0	1	0	0	3	2	0	0	0	4	1.49475940237276	1	0	1	1	3	1	0	0	13	0	0	3.98557178138417	0	0	0	2	0	0	0	0	0	0	0	7.20043253020614	3.99150743099788	0	0	0	0	0	0	0	0	0	14.9999702942779
ENSG00000160877.6	1143.2342646103	611	818.826277369611	1116	1462.40544887949	1540.73091717717	1128.87780909864	1029.41666956689	1398.22942399572	681.101586175052	1423.63877406966	419.905134128562	897.761928184948	692.063481649067	1254.00214501237	531	1158.57364914817	767.059520525283	1116.2601506083	941.384563014973	824.39397260274	1015.50073002783	1152	1284.05648231301	725.303243517667	705.185734857986	1821.00137574183	1538.69928845931	1113.48010950646	1245.57892906065	1749.58347495342	794.742984225705	1860.63831871651	1103.8131872208	934.837611546643	1531.95632677859	1062.12888213236	1944.3035986967	1332.96684820975	1598.4165501942	1832	1625.15098690441	424.415887850467	1264.99999518151	1747.27567665941	911.590014756517	605	593.526484528222	711.493226291967	615.37176541783	1456	1450.15153383083	1498.87430195079	887.964665704766	910.461676316914	1278.80448962715	1127.87713043914	953.165813696801	1318.8244480777	1081.39053564248	1828.88584765168	837.404343581256	1621.84818396181	911.466967081935	3254.68375837263	1271.12026520532	754.316015166561	1072
ENSG00000160882.11	0	0	0	0	0	0	0	0	0	0	0	2	0	4	0	1	0	0	1	1	1	0	2	2	0	0	1	0	2	2	0	1.26001271455817	2	0	0	0	0	0	3	0	3	5.94323266727767	1	0	0	0	8	0	0	0	1	8	0	0	0	0	1	0	0	0	4	0	6	0	0	0	0	3
ENSG00000160883.11	8091	2879	4191	5084	8327	7501	3680	4006	9150	1875	10706	1501	4761	2973	6336	2131	8208	3335	6877	2610	4986	7106	4274	4338	2183	3707	9112	10532	5934	5273	8767	3036	7194	3985	4050	7197	2932	14255	6400	5879	6332	8688	1051	3931	5170	4589	2238	2724	1543	4508	7698	5284	9074	4889	3711	5381	3481	4082	5876	4305	6623	4822	6643	3670	11276	3630	3384	3438
ENSG00000160886.13	6.00487938379705	5.12253442268293	3.00041694152053	2.36077961058755	4.01765893956592	2.21887624152648	3	3.97712190363035	1.59809901438885	8.14047424358869	0	1.00146636804164	6.02457214962697	6.01890102688968	3.0244429150071	1	3.36037837676215	4	2.31078253379411	1	0	1.10359468233454	11.9562887857108	0.0122504190195147	0	10.1398328068312	5.73677328042837	1	3.49794054082246	5	2.78258664628447	7.336069413054	10.045125466574	0	0	0.0108759866406344	1.0197958054947	5.05925466412448	7.51047949890991	0	4.24769744866368	47.3743168438689	2.00125496637038	2.45369630435688	7.01187133205274	0.315465896741607	5.48816721351541	5	0	2.00112054167831	0	6.3771746956093	2	5.00296365329767	1	5.00573387593124	5.00831646452461	3.04524514750113	1.70406197417881	3.11445709365336	51.2282841917342	5.05955092120791	1.411228887872	3.66912517254924	8.37315746678905	2.00026589356484	3.43396537286923	8.01296917918414
ENSG00000160888.7	4806.32843330153	2305	3620	4888.04155124654	5078.29777235197	8619.75222654638	3827.49861495845	4621.82535568086	6974.93525459635	2474	5460.99999761672	1464.82548476454	4406	3109.58567033959	4962	2194.67313019391	5457.26811715396	3522	4091.56232686981	3196.58396680811	4025	3877	4488	3815.01939058172	2725	3180	7410.86213517722	7022.8527380664	4831	4818	6491	3514.93351800554	6962.32103264181	4422.60664819945	4567.99999997521	6030.69252077562	3480	8915.60870358831	4930.43281217924	6665	7619	6725.97842998419	1494	4411	7207	4403	2491.54293628809	3636.54293628809	3020.46255864476	3307.05185196482	5717.20182597612	5888	6569.96459826352	3661	3574.99994000961	4769.83771384254	4004.92932638194	4323.58436509208	4506	3968.6739351637	7023.09944736955	4539.44554969185	6558.74690934533	3629.1052631579	12392.964629465	4874.19390581717	3177	4776.80687060305
ENSG00000160908.15	1097.71866593569	642.330565561453	865.138889243413	938.000039484507	1432.64780060112	1475.42972266669	844.764724775378	987.475615747987	1575.4208505531	548.055087507567	1196.28444005971	447.77032476912	804.042636549649	589.538924609366	1222.1678298893	474.088427926528	1445.37476696682	776.415475307298	1091.77016294124	710.516741919421	992.475760919849	970.983476341259	1200.02717651397	1025.56086002808	606.089547052862	805.777066099473	1983.23397168985	1783.37521708339	1239.25485983664	1307.43642041171	1694.14237042257	705.516269762905	2010.55738552439	1334.73680070117	1089.40743153164	1627.39418289825	1067.9975769488	2087.70149433628	2055.15290233526	1443.70734541685	1910.79910892753	1753.53631917257	615.665443398982	1209.41686411669	1671.33084895116	934.023650425496	698.732054593321	725.639485775679	787.22514170785	1029.43225248031	1482.39657229014	1527.73442369405	1910.98839686822	1049.66898744428	713.406292761852	1245.62384704394	1585.35156575943	1298.19686264277	1326.75971819925	1456.44030299449	1839.82388687822	995.085829835873	1507.10353443885	1015.64185653428	2291.8254144851	1157.26314283312	818.111634228768	1237.34304830027
ENSG00000160917.15	370	159.038378329128	275.012930672443	337.045605676662	406.36272387554	451.154992464934	326.283727166951	372.662781811119	557.183659227326	167	347.834092506928	189.141923461846	271	120.112343905423	414	156	473.564678342639	277.862907156777	365.503523946367	244.625725522493	264	353.309604400775	394.672301279443	405.934631534427	223.283378362246	262	657.537601688163	561.044932445303	445.027931126508	430	587.919644367313	240	700.39036225199	604.025584034072	299.249248146035	528.137559817408	450.701431170463	694.132528032237	716.123441084778	560.151222614941	649	617.022519935128	147	421.583084213862	746.102465251027	307	346.001561259613	206	351	478	468.208448721197	512.665751214411	656.613803053828	329.4788485426	260.879911948337	492.522305015539	614.32408262693	464.035850222657	501.200904845035	627	715.851493989456	302.011356653404	446.458690383006	533	804	334	262	387.836532514821
ENSG00000160932.11	1715.42674716851	1074.9696290669	1222	2020.3801570344	2445.69904239337	33985.6641684166	2355.54443850871	14188.5566067287	2474.24911970613	1283.97143719652	1514.84560861798	1207	1829.31207733713	550.918363039359	3684.80726190142	1129	2895.99134645931	1294.97882692475	1915.97748279735	1254	1187.26245831691	1657.95797997496	1930	2412.94887662855	1344.88532064405	1388.72391166017	2543.85260751887	3961	8071.91250372007	1961.89169305898	4083.33443276386	1395.10125558063	4996.47946930319	3272.70560956325	1910.95179587915	3580.2416288575	2390.07245044728	3308.96686574026	3450	10375.9822001479	3415.98389417587	4392.64715264443	1706.93834140189	2230.87073763916	3910.94755849333	2377	2326.9910685336	1314	2020.24896359257	1792	3898	2328.64875364756	3125.07766069071	1839.98991366181	1629.83477886594	3024.82339687516	2582	2052.66821125166	4085	2597.24231523913	5439.4279427195	7941.49099153269	3897.59311806807	2993.98898230281	5490.65555372601	2657.19621787773	1694	2215.23906716013
ENSG00000160948.14	2300.58455854134	1132.60456607141	2295.82285377085	2055.08216300361	2813.10045805137	2355.77491005015	2183.13301545618	1712.44997967806	3006.25966414137	1483.03750128158	2639.96296494995	1016.0786743703	2450.79558495381	1412.60536735492	3182.40067217734	1664.08096554066	2529.42812551041	1458.76810483227	2002.96390139404	1823.61747423712	1730.02189182659	2433.54754120623	2300.66898954795	2099.25519775436	1592.4846067878	2693.57058494799	3762.31517320066	2919.07304693327	2620.07747369865	2358.51115463625	3424.57657057927	2077.17956877758	4497.08796251228	2208.35385195962	3009.84416666083	3176.76034494221	2510.02199084907	3931.44904033837	3067.53294928044	3925.03651306084	2777.0435057415	3052.9701820495	1658.19307801212	2505.23484416345	3675.91711627268	2099.00475668024	1237	1771.11537867108	1528.21751642016	2006	3471.78756904845	2924.71731774538	2765.49537725008	2207	1931.75168870662	2617.7879043234	2157.14381833287	2009.48088896789	2735.49463174409	2597.96995239112	3966.10883636741	2536.4545969825	2967.79104509581	2772.86898758875	8787.14685425726	3105.03806405358	1453.17797536803	2342.48667768138
ENSG00000160949.17	100.408148980678	92.2544508439707	86.4601790956697	88.706296312999	127.853828389839	144.569598562716	105.038797414187	99.4459877333934	137.396908701096	47.4472760318419	109.338653748456	52.4915855753134	103.512357816452	73.3349041749238	158.07925781108	50.0649945482764	118.170539629918	76.2666167718913	88.3539377417344	89.1376723331806	71.2503433318896	139.475598662211	155.803546697095	142.391876583845	82.0074931856802	80.7913817209461	170.145609816572	148.809824048086	183.27404764518	100.029858366423	193.385616666017	89.3708627401622	264.963785186572	136.893747834448	88.0173041734889	174.137166242136	152.834414142954	257.680887589064	187.570148792102	147.117582221242	194.395793386679	363.620256172556	67.865240934545	180.137818694028	229.053477331267	108.988284147324	87.3884950902192	95.558671985366	94.5471251912908	142.870191706069	147.039107325514	101.637696541196	181.534075553737	97.018205491033	75.4402165369886	160.738576827729	178.038393673723	109.118162634711	177.438888511466	339.15758724566	310.365995578599	102.881069430628	120.531559247646	178.129943179711	378.292888681398	125.837409632185	85.2082407005427	159.856647596433
ENSG00000160951.4	0	0	0	0	0	0	0	2	1	0	0	0	0	1	0	0	0	0	1	0	0	0	2	1	0	0	0	2	2	0	0	0	2	0	0	0	0	0	0	0	8	2	0	0	0	0	0	0	0	0	0	0	0	0	0	0	0	0	0	0	1	1	0	0	0	1	0	0
ENSG00000160953.16	538.428842480513	163.218345899372	339.30003363839	371.741695764378	479.330881847518	593.095000013668	333.562913759701	419.229486264713	602.790076879805	164.322328280522	402.601912851217	165.893417717549	292.258908142414	101.545484153869	577.178345131569	168.51331463396	562.441382590303	362.124251403995	401.920172524957	307.391254756287	250.383588289973	458.232587902601	570.834344987968	590.740653239963	245.787162020675	326.825604611167	783.089998832529	867.819376321323	656.359560691754	497.919563394395	762.086191210667	236.702622393049	1005.15561956084	472.011267312498	358.327962140301	763.051346289731	436.110490813418	709.469900218265	917.59557839828	687.272364314853	975.259817907562	796.136681866443	175.958424091102	472.805443168648	984.144687524472	324.518270614225	291.989453622384	311.398576219958	480.327674639958	583.271364717276	535.327732705373	733.963257188146	869.397586504244	447.900360950504	266.991245282664	482.969824200166	816.916325168007	535.459355440303	577.246777362097	704.439094575957	992.787153684916	344.75537273364	614.383387017153	580.883609205062	1155.31948085332	515.084576242202	300.03763078151	481.716296861009
ENSG00000160957.13	82	35.2628931451725	58.4086473505407	79	66	86	41	55.5371638175351	89	33	59	45	58	12	75.5539484276343	35	93	49	64	49.3955656966227	46.1053333944777	87.7071279975733	86.5018935755743	75.5812963446843	41	56	155	157.806158241522	80	49.2910892191353	126.56589557336	49	150	126	43	131.064130798303	80	131.604590578131	147.845639779103	115.771106063747	156.484360698282	200.776303446691	52.836854060395	96	144.45521063041	49	44	77.8777594174091	86.5069709508368	102	65	103	97.5439564000743	62.462140491364	45.3592441641263	75	134	83.3639370970383	79	208.867242513651	156.667220337162	45.1857321769198	72.2250987110051	119.68321611488	130.302681574144	98.0177419354742	49.697702539308	75
ENSG00000160959.8	480.213932172529	267.808977104423	276.62003305967	435.718152657764	588	518.331696678051	448.967677004909	515	678.312129178513	234.140082149075	454.203543981558	256.658479070775	257.884605107741	139.165718596412	596.524894973411	195.241498925968	623.556849618908	342.39830108475	439.796366481754	381.455727955082	285.310877598112	483.485496224906	624.438263508209	616.782508435651	294.978683149461	334.501503842224	902.132511835234	921.984338169352	580.96827227467	523.675852763798	719.080378019559	288.083444812698	1128.10965108273	742.331650628021	298.608280074698	813.111269361954	570.557074936047	817.65234616443	837.676389827791	759	777.403664124156	842.144085604387	232	550.12175131837	1030.80125724347	325.210473708095	428	326.900715303258	542	540.292151291946	679.27399225388	708.70251458808	996.963475095405	384.025417132217	348.15471279163	622.107929396445	819.919011410245	537.101187755653	675.986429614119	970.508194477151	920.09083189482	327.746247861091	700	698.013378474475	1135.50347875997	505.999547187133	414.108678455008	519.719237030158
ENSG00000160961.12	736.7806204676	531.828686210314	814.032737402809	861.603346899446	1066.41262108345	1404.19420451873	584.441599039337	753.094202104006	1275.32105785323	469.683198245611	1098.85587037976	310.301632139819	435.449935447138	502.787174807172	927.15633158953	313.215537713092	1572.71650170312	880.81583156169	838.521400503903	681.948701321508	782.201776763124	711.386146139005	892.691332427298	641.555531063104	420.958537190322	941.899331773134	1836.28155913813	1637.4563562541	1227.99083083399	1018.77664612811	1206.83050193642	564.455058339752	1825.347677098	893.992812300812	854.538141739179	1289.06534536587	853.785923644917	1744.13906114773	1230.5218257172	876.297670445122	1784.37830042791	1189.45814597935	395.729104818827	924.565446679426	1317.68346116346	641.919272233979	632.567848211794	481.781131582821	529.351791173696	694.271322344818	1372.05664752206	1394.92099663266	1595.85582434176	745.689204313766	666.6471783766	901.757405125493	995.075574027679	1199.38911292201	946.856796302616	1265.71193411241	1201.9052195457	724.125336741898	1210.60667636517	903.797056340275	2990.14474303529	808.667766498549	690.463281374258	666.364806603786
ENSG00000160963.14	3	7	25	24	9	0	9	10	0	5	6	5	25	4	43	14	12	4	3	15	24	10	76	0	9	0	17	4	10	30	0	0	30	9	34	77	30	23	41	40	0	9	5	25	35	14	9	0	5	9	3	22	0	9	0	27	0	7	8	23	0	16	12	10	0	53	14	47
ENSG00000160972.9	138.083170305424	94.7371673131693	107.023149428585	184.753261075863	197.084533485826	214.661526817611	128.187221370542	164.582495341748	247.541458489087	78.819359611739	198.18233768362	86.6232435942158	163.113680073682	94.8810937252822	302.768233973287	90.0481243550999	167.661284879078	90.6198706549608	169.017484209952	124.895477128618	95.858175978305	198.46954471238	164.238199888821	190.465104902191	89.954467334412	144.061717435866	351.380507400426	343.494963255144	160.974098230797	206.323989451928	202.202637360163	116.870742483363	457.542547414329	206.841014624872	177.479089026339	322.807964137235	112.174597661406	360.852095978084	295.01634332648	257.894559987109	278.297620351131	327.804806581724	105.411838932283	190.463043418619	312.543309122832	138.41689041559	225.049263206357	147.284497291831	175.138922343554	132.772773805615	256.68397026138	289.819146359918	291.689381054891	141.618784298307	101.425258508604	186.472073421194	233.839848997775	138.936449908518	198.881789714858	328.725854809129	243.598809920389	155.809155951447	156.585805553562	312.436910043051	465.156065782637	133.655335071062	120.722500355055	260.374406496649
ENSG00000160973.8	0	0	0	1.71287330620924	0	0	0	0	0	0	0	0	0	0	0	0	0	0	0	0	0	1.94804371202951	3.41316602598883	0	0	0	0	0	0	1.58459727002558	1.61873936320388	0	0	0	0	0	0	1.76702951027308	0	0	1.64677706901592	1.64835377199788	0	0	0	0	0	0	0	0	0	11.658940457204	0	0	1.87184763079992	0	0	0	0	0	2.07699438132041	0	0	0	0	0	0	0
ENSG00000160991.16	2836.4990153876	2597.37148053595	3757.62448234637	5227.59439316833	6369.67155834144	6166.32947488044	5326.59093992106	2897.25864609144	7317.28319994337	3151.37350062834	6528.60212773507	1308.37291441691	4777.24352064115	3420.00102317721	4459.55507335127	1192.79862485214	6108.21192107285	3574.82300197706	3825.97633432833	3303.99890925703	5348.28048647873	5203.84135623252	4614.59434325248	2148.240837714	3136.68452708405	2219.52998483044	7379.93550711838	6501.49494612772	5607.80726581777	5892.43316346461	6263.83680395526	3703.41051252473	7001.67165757753	2621.69800693364	3849.81019646002	4631.32647306465	1896.30959084196	8113.43330227431	4519.57674698947	6801.83314976105	6634.9906378829	6772.29755918124	2293.00535751313	4764.02222676149	6385.89850632148	4795.38843640019	2847.01927720093	2699.01194458038	2314.08104617802	1764.46012398909	5540.01589210155	5841.15644270448	6162.53547797364	3729.19032849931	4015.77791677022	4475.70348057674	2080.68084189336	4447.24618476678	4311.37380464883	8204.09967355211	7320.60576822103	4734.00898785843	7021.66753268687	3731.04241201637	7793.80916603334	5391.68126803916	2931.46472764618	4718.55664613461
ENSG00000160993.4	201.594840669386	216.165627258815	220.010217789383	313.297544921682	383.561826877552	416.496554727367	280.186899766418	249.311171980842	377.172419385488	132.226097569337	333.06215458911	111.868284222725	231.382424702143	174.202222749112	312.660127127027	118.159513536158	393.183408592718	205.61308365624	250.083124483011	177.836104186096	273.542746217655	296.130404174716	240.769613021555	222.093834893588	148.652235201429	201.41932864856	465.281630017491	387.801283502996	271.318230411286	279.315995764567	409.737680086368	187.933652966163	454.817323873481	261.826090903675	247.491484578539	318.920195536954	210.856156413217	511.67847402753	345.30929372106	298.93517805682	462.808716220256	458.818771594187	93.3210368484558	306.870469327778	446.486814079286	255.07002377286	150.484814043718	224.298255354826	163.520320734152	175.014590919508	387.025185556032	278.516357870312	421.803640188831	227.792059218994	169.759156678281	360.962437735853	268.070753377117	263.70941465478	299.423221712735	391.799185988545	472.081775993166	219.458295202104	416.419978510533	265.423328515792	608.863702966712	244.231373559856	218.601798760157	353.576322234787
ENSG00000160994.4	0	1	0	1	0	0	0	0	1	0	0	0	1	0	0	0	0	0	0	0	0	0	1	0	0	0	0	0	0	0	0	1	0	0	0	0	0	0	0	0	0	5	5	0	0	0	0	0	0	0	0	0	0	0	0	0	0	0	0	0	3	2	1	0	0	0	0	0
ENSG00000160999.10	725	390	580	844	1138	1249	734	468	994	346	1156	165	971	381	687	349	1079	676	526	604	761	1020	748	550	506	321	1165	979	767	705	1022	543	1229	403	445	691	476	1349	630	1174	1405	945	186	668	1112	758	351	724	295	351	1288	769	904	507	603	702	387	709	672	1768	934	836	1282	537	1727	842	578	768
ENSG00000161010.15	837.642674450459	456.859146114653	632.652821423905	675.479502700178	916.263752359561	1068.74158453805	592.334044946775	786.765722953238	943.828138619156	267.076227217875	646.363005776707	334.443167242394	394.231247656268	311.028978491381	828.708248363875	283.102235321847	1005.56339347364	558.697541889391	735.380336235208	585.161771356245	407.606762246352	1004.48028351851	883.895299709753	923.152422234013	421.729468865257	533.435881331097	1467.73125353881	1283.18667514241	1104.05924186388	859.922749992767	1398.53594264044	473.111731570509	1641.32466467153	1025.42728461161	735.88068405337	1093.80006256618	773.189036789326	1301.85609105353	1815.10090464584	897.52006722836	1806.77509535483	1223.242042407	303.28285414555	1020.536823192	1526.93544358521	555.78799999815	540.660864941228	378.614116837286	743.396344942627	886.678079932246	1079.58560236152	1034.15528039233	1499.62570886223	793.648255952032	416.253576391589	963.219432639668	1462.19390032901	1023.0873240235	1000.02549700473	2521.36351688995	1616.81577701951	569.571393182166	717.067605784426	1134.27347179878	1771.72191781677	737.430588321492	594.402312813715	895.082201852354
ENSG00000161011.20	5433.12526818129	3220.2402632296	4411.54826778282	6184.82328764765	6322.48424427838	8209.55707180893	4982.55644166814	4909.011482223	7318.47017107607	3304.47990463826	6804.47608907485	1897.43378968924	5206.76642000395	2932.75617464916	5402.73275700992	3197.57272119474	5943.71831412665	3866.99573576213	4805.8760214697	4745.31847687463	5004.95798128368	7568.95639006973	6490.4241082696	5735.52499680423	3598.93028015951	3900.10289263965	7480.17418901213	7581.88167775491	5152.53075935738	6211.35426647054	9430.99836544423	4733.54018190979	8424.72486684285	4773.68836728218	5457.36131394022	6869.16536185493	5203.98896440294	8372.38593483574	5414.32189702172	8795.02263376094	8500.76733426104	7503.83661788416	1982.99724639093	5057.66197763259	10002.5571098838	5230.35373558377	3131.57009791662	3925.50122331106	4021.18251037004	3001.33477664058	8768.37119145565	6493.29698933451	6806.00531941724	3971.44664726186	4758.0395469821	6943.12555724434	4416.80074452836	5038.48571483473	6962.85490579721	5962.99875949922	8688.45384301374	5143.50767589623	7732.11722369433	4106.34214584153	15838.0422394427	6734.37918333847	3451.91426857772	6512.08682682614
ENSG00000161013.17	1465.01974342756	866.899921342253	1065.96375617704	1395.27125936165	1726.16535623408	1485.36287987024	1537.33558532804	1133.24944462087	1625.8158802937	836.80735381834	1430.50551248521	640.565559331045	1286.64583137571	818.133910561609	1348.38331316393	787.918328251126	1305.37409637952	893.686982005738	1406.165956707	754.860575510921	1128.50507099496	1513.03003839541	1256.45972474315	1379.59705073056	725.721689764111	857.847076312207	2184.13465752932	1362.10206511768	1760.3771267576	1321.93580156516	2307.03552626035	1191.5409791883	2062.17687580424	1564.01835417644	1200.79589549482	1629.25778195002	1344.2003891856	2127.37462481804	1772.29881376466	1835.28989946646	1814.19249134764	1966.57138932956	669.961262409958	1317.41973231873	2285.52076305435	1107.35101258935	802	876.903757072255	982.790717109879	1068.70207301424	2014.76335574302	1685.91688659482	1411.46716517908	1006.45594342414	1183.60732877194	1709.97730842205	1297.81269562528	1179.49829097264	1742.42440926052	2022.08028311834	2297.59219680158	1358.30944409514	1444.60449445794	1162.24389030905	3366.19209375283	889	805.876121158208	1271.62987389071
ENSG00000161016.17	18847	6836	11067	12910	15536.9986782443	14277.9998618572	12020	10202	15543	6139	9438	8364.99831218076	10920	3549	19516	6664	17001.9977706567	10912	13448	7959.99970220516	9146	17473	14480	10876	9458	9909	25589.9989559186	21352	20456	13977.9983433483	21731	9200.99899150854	23727	30502.9995079246	17396	20971.9995092764	14225.9995116122	23201.9956759465	35320.9983414594	20541.9987817995	22044.9994566779	17700.9990742007	11076.9998218281	13803.9993366801	30373.9994541788	14187	12026	16107.9991173209	11520	31422.999201381	19512.9994910435	18493	22310.9989423233	17324	8944	16167.9986881184	20528	18506	16623	25248.9985648708	41387.9986386879	18452	17230.9988165411	16044.9991018129	28819.9992183125	15773.9997288674	11171	14029.9993063629
ENSG00000161021.13	1396	1160	1618	2008	1716	2738	1236	1782	2397	901	2231	494	752	761	1332	653	1986	1358	1758	1284	1541	1685	2127	1607	966	1075	2918	2937	1685	2181	3188	1011	3327	1555	1344	2383	1526	2786	1719	1517	3620	2620	430	1717	2951	1118	1228	851	1338	896	2407	2704	2974	1288	1354	2127	1747	1759	1967	2391	2753	1023	2522	1334	5247	1426	1217	1679
ENSG00000161031.13	9	16	13	12	6	20	10	10	14	11	10	4	14	7	12	1	4	7	16	3	8	9	9	7	7	16	16	20	5	7	16	4	20	19	15	16	7	20	21	23	30	12	8	19	22	14	5	2	3	18	6	15	22	20	4	17	12	11	13	6	30	10	20	26	30	0	7	4
ENSG00000161036.13	579.461426833515	573.647464406992	805.808195922702	908.726560946079	932.697787541083	1268.52972921934	710.15291259234	618.050218945083	1408.27648006238	384.122341780302	1201.20503413383	228.45826226787	644.686608024451	598.977892736804	739.50398284715	250.326223230498	1582.69449830324	702.191026278773	625.390080365168	517.069318330971	779.146785969765	798.742335519896	737.106400670963	469.298759203487	352.253113756866	519.694850538269	1449.67207916908	1052.37557729738	984.627279845162	1071.24804691515	884.237105372101	495.696734811884	1216.94272778708	495.135804378834	826.847515196191	826.853598312959	410.452112943791	1594.42200846007	994.341209201913	1133.04403758257	1061.47266910045	1334.32525080902	208.388905851962	1090.14902794702	1224.06821313671	679.240376017135	432.167325934066	604.17191379035	414.410952296296	433.493666289692	1076.01944841986	817.155600112324	1143.76822900969	585.120415914004	620.769638274863	1074.07943015836	574.489462351695	821.758354850367	656.685416939887	1075.8101241488	1012.16525477433	759.476095150066	1327.98942260228	684.581158584896	1662.41731247394	895.969137869235	521.794249895699	829.128921289914
ENSG00000161040.16	63	42	73	71	70	87	35	40	108	13	168	16	28	58	138	30	206	20	62	20	79	17	33	25	47	55	138	111.412680254106	63	89	41	23	88	35	30	194	70	195	48	24	126	78	14	60	52	20	32	36	20	37	137	47	97	81	23	92	34	31	47	36	53	13	135	31	254	15	31	24
ENSG00000161048.11	141.11459920716	116.735847900431	137.153530916759	189.370889451943	227.763311737331	297.963801801582	110.772073909805	229.438280836948	230.709860461204	75	167.690356246717	69.6375489340204	95.7044736728719	42.4179659768586	191	65.5655296802108	275.304308270752	174.025189276602	277.197691471656	130.444265088877	136.50594646556	213.203308400612	266.607012116294	201.22024742513	128.917906852825	161.108283959216	333.018608295524	415.480686262482	291.008168065193	276.523880755741	409.567282419509	101.086073834104	548.084812101553	363.055255253556	149.078609125451	354.442892981312	188.599572701965	294.141810773506	384.180351384643	197	392.291659392558	343.508277583255	75	237.41582674532	365.139855651868	63.0072303497002	172.164892004659	88	202	206	238.60717727477	312.903641629584	505.250641396842	190.263790174961	112.722620214139	229.670642282467	403.031483974209	265	295.800166106135	549.357669187083	479.096518655461	119.723759745358	266.077368534144	220	503.340499697602	172	106.602099215358	187
ENSG00000161055.4	3	4	1	46	1	2	0	32	55	2	4	1	3	0	4	0	46	2	28	2	3	3	1	4	0	4	2	70	3	1	2	1	57	11	3	8	0	2	3	0	10	61	0	7	74	0	0	43	19	3	3	6	73	2	3	7	10	7	34	1	13	3	56	35	9	7	0	0
ENSG00000161057.12	518	199	301	311	526.981242140064	414	276	331	588.985121726883	153	392	213	295.991632600936	90	475	204	728.996723292463	363	611	206	321	615	539	369	215	357	737	856	798	468	832	300	881.99509423095	1034	440	662	622	1139	1577	486	716.997565007061	792.988594125479	289	445	673	301	422	312	521	1032	478	516	984.997494676406	552	166	609	942	583	594.97691316979	937	782.991079026257	376	515	393	826	343	395	458
ENSG00000161082.13	4.86045675786935	12.5313993466901	7.75090622933018	8.30503497862566	4.01207980765662	16.0477714175556	6.79411919613421	4.02861090031722	9.35644466554418	8.12683579598589	8.81828715280677	9	21.652475021345	9.7864423091487	19.1206771904319	5.07128723603932	2.03849070098122	12.4346564373696	3.3198474264069	9.2121163657233	7.0014024857805	1.0324998933733	23.246356166099	5.08072305697929	6.13236843317771	7.97330065055478	15.2639773251111	22.1976631277817	16.2568586615043	9.16225980963033	9.88593968922829	14.2109703644511	21.2822790222757	8.00414759843926	7.95039096160169	16.0725468998578	9.6192546356081	30.148981724415	11.6916054978348	30.53535389093	32.0428108458303	88.8199600840619	30.7730782984576	13.6233804942231	14.8330464838438	11.2297745073816	6	2	3	6.84209045865506	5.69760309609971	10.1883279492416	11.6329488273168	10.7864460442167	7.55831448475596	15.5808697420055	8.45302861590872	12.2467142304913	10.901986791193	13.5256751608342	61.1069364545712	45.7890878945441	13.0588744718217	19.2411008093013	10.4212623237074	60.4546893839013	8.46095269521011	47.4592341983918
ENSG00000161091.13	1158.60855551695	654.858688500714	898.450933280836	1024.09945768687	1347.68027651261	1617.76670099488	874.149309668988	1187.07568072573	1351.9174818484	596.556002619747	1172.88177142807	521.238353743812	895.200968337608	409.640610028415	1510.53053824352	528.488988050139	1242.779041539	781.958691558421	1094.74118750904	806.854018216979	749.782254214283	1178.43078254333	1128.8810684847	1226.87496693405	613.067211994672	737.268751656797	1922.56051008114	1987.69973447698	1234.07640722309	1168.06051589991	1678.20495806032	695.663838376919	2055.95231541642	1184.55762075341	1143.36574383274	1667.84190016187	1020.16499496089	1867.52430938384	1728.21952892025	1811.41023375502	2111.78084206681	1803.30744346128	446.035095018829	1349.06601061178	1932.73406076719	860.998151483225	715.770470395791	631.279254832208	764.736895632261	1215.7654393021	1304.06111392296	1461.85993576143	1798.28704430126	937.158448975067	823.936679359486	1264.78172017928	1401.25503803383	1199.05538721032	1652.10225875607	1730.82036839699	2000.76904487344	1019.90880071327	1293.28133473687	1184.35942218199	2919.08102736699	1264.6098721973	881.206942603823	1087.02284441997
ENSG00000161103.11	9.49350919680373	15.8655297726	0	5.20984203577438	7.81970071789589	16.8442266137291	0	4.65358089571649	2.24538288611014	2.38648696271259	7.80515876212211	2.43204041610148	14.6913991866383	45.4753275863263	1.88451758605306	5.75790738049472	6.54469559582949	6.95643446681241	5.31329577374443	5.80263531057998	4.72765508365598	7.73861920438695	31.9797228856679	11.0682604867049	7.11112533703303	7.84481699396102	8.1155084038101	14.099660026706	12.2181005151348	6.66727649605698	5.58261321121449	29.0853622580978	9.52954921943306	12.4795063360126	0	9.03432967658527	7.44681189475219	6.07000562800018	7.90136598048798	7.90027109954157	8.54816190631182	171.477544501769	22.8543075265532	15.8468081937	3.68165356382068	1.0313496288863	2.61102591713367	0	1.51203451641102	4.25409431924793	3.58357332455538	21.3655290537487	1.854016611683	11.0510433275932	2.74788759258193	4.42021414369729	8.32458026345745	5.67343532546097	8.00917638926946	9.01011742081103	80.1952719744801	29.1161548906665	15.337156593063	8.42277962944627	10.0718472986186	24.3178280964416	5.9419389540493	47.9997962179243
ENSG00000161132.6	2	3	1	6	4	4	2	2	6	0	2	0	2	0	0	0	5	2	2	1	2	0	7	1	0	1	0	6	7	4	5	0	6	1	0	4	5	1	9	1	6	10	0	0	5	9	13.7873183146672	0	0	0	0	3	3	5	0	4	8	5	2	4	8	0	2	0	4	13	0	0
ENSG00000161133.16	0	0	0	0	0	0	0	2.06455196599392	0	0	0	0	0	1.92671654798742	1.76431053220885	0	0	5.34530503731816	0	0	0	0	2.780283522798	0	0	0	0	0	1.58303857792342	0	0	1.96805905310669	0	0	0	0	2.05746248176086	0	0	3.43950274576494	9.84588402959325	11.819803097857	0	0	0	0	0	3	4.82115655758479	0	0	0	0	0	0	0	3.17069073650551	0	0	0	6.65036318898341	0	0	0	0	0	0	2.49804674186481
ENSG00000161149.12	25.5618467884586	11.1290375658926	14.0205130864173	17.1702251030383	26.6898550879385	36.5787899919651	21.8533402197616	15.597883057774	30.3907510727679	13.6469713995991	12.3630146603581	2.211860936157	19.062498082801	22.6575027494759	32.4473938643048	6.06584127657742	33.2596690783534	17.0237550767413	19.7622952092897	14.2253733343047	13.2938460751477	22.5650505048038	24.8910025950638	23.5327284006591	11.1891767424113	25.9322128633884	22.9368442188198	34.2426034585392	27.9942410045902	24.8262548005785	27.2377636350943	16.6693078140084	35.930124529252	20.7809533090555	16.881335258153	24.4381622778081	19.5860900126972	22.8069767724392	33.3936940503972	23.167265017953	36.9822799864317	57.9425714655989	17.9617259202289	26.9532723218777	31.4281086594899	10.9826561035396	0	10.9962995508221	29.1563643847841	15.8105910524869	21.6987318556275	40.9254498608624	37.6062075613314	21.0872452243857	8.02686850607722	23.8286951498659	35.5681553476841	23.7235947849477	30.1139067699814	47.8641086618001	64.5912614654233	20.7812372461037	31.499551046941	23.2843429069083	53.2714818604806	38.3654193030586	12.7281346267508	35.6676205763392
ENSG00000161179.13	392	175	199	295	451	425	311	318	495	156	367	163	271	96	490	173	521	231	349	204	236	388	446	353	189	261	683	606	382	391	628	260	767	632	294	578	392	750	694	588	621	615	182	379	623	271	255	248	278	484	520	458	774	379	251	403	648	438	461	652	759	327	462	471	915	465	272	462
ENSG00000161180.11	1	3	5	1	3	6	1	3	4	0	3	0	0	0	2	2	3	3	4	1	1	9	6	4	1	0	5	4	13	6	3	2	5	0	11	6	2	8	24	0	6	19	2	4	15	4	0	6	1	3	4	1	4	0	2	6	3	5	3	7	4	5	8	3	4	0	6	3
ENSG00000161202.20	1039.56688118706	728.629385646694	913.791358227389	1119.20865141513	1172.42357058512	1535.38884528408	911.678129939864	1044.7097386316	1549.04705232383	635.284875829841	1484.67417200741	436.758008597409	749.394412715517	461.341969000217	1160.81462311254	549.009714944219	1401.13627359893	726.895589637375	1036.16754395525	816.336956581097	939.040271551102	1277.30617819488	1216.16731822138	1240.6974483661	658.246714258936	685.830011934178	1936.86467390278	1565.82903812496	1149.32490642148	1293.47955756408	1958.85165869421	680.090518838397	2004.31351674576	1216.99471296104	770.697193763626	1456.66949186503	1077.90992777073	2030.81424235616	1398.67427206218	1419.52264958378	1915.59633068801	1898.81303000115	309.512572555615	1439.77144821231	1899.26549902386	970.607177678469	794.033602801392	559.115442201169	841	707.51694263019	1402.76090555687	1494.88044210037	1675.48207960516	918.214389333288	868.674513859059	1346.24634925392	1185.96667295803	963.505395034282	1467.78732818234	2257.8321099785	1912.12283559471	824.663333720808	1552.54311708931	1130.07611313809	3192.29373071914	1257.47283274449	808.466822752315	1181.71129360034
ENSG00000161203.13	5193	3101	3873	4890	5656	5218	5245	4590	6494	4243	6243	3012	5226	2417	6453	5925	4977	3601	4976	5028	4741	5944	6013	6116	4048	4765	7729	7238	5518	5815	8323	6683	7010	5618	4864	7110	7802	8227	5644	8494	6752	6894	3955	6197	9063	5573	2824	4031	3676	3149	7271	6803	6906	4578	5322	5912	4400	4978	8320	6992	8813	5664	7181	3898	18014	7844	3358	5665
ENSG00000161204.11	878	446.552710184038	571	808	863	1077	624	906	1069	467	1042	436	727	336	1005	391	902	714	825	632	610	1029	1081	1071	465	603	1589	1461	1085	991	1728	601	1729	1218	794	1238	912	1657	1323	1594	1691	1489.15289627924	415	1044	1628	747	648	666	798	771.912767669418	1066	1311	1627	785	641	1064	1171	999	1194	1659	1992	719	1167	1033	2449	1083	732	1111.97180319349
ENSG00000161217.12	2176.06467203632	1477.02654847009	1864.60173590698	2075.20535203913	2598.48544911966	2730.78265674127	1555.57934120393	1832.48847088947	3310.73721874144	1232.82424335013	2947.49360171841	705.420163941421	1469.71380173579	1122.50271297422	1777.41727231865	871.476204485457	2630.93299856125	1682.81959259137	2340.41975972221	1450.40495920227	2105.4643422208	2326.21729502061	2170.41293201647	1702.64134814632	1143.36928273148	1399.85064060804	3818.94359565432	3403.68836115758	2262.05239516671	2471.4582244051	3632.69973712553	1427.9628745829	3050.28869195096	2134.63959227071	1841.13289743704	2954.22600851457	1915.02347419784	4013.88354415437	3170.17732973282	2367.91716713265	3652.47406267098	3502.62025877825	607.486695424039	2223.37813938799	3137.07533033578	1627.02877830435	1340.31598607355	1163.30557870927	1348.78205381334	1126.59867852824	2929.62369113111	3059.87309554752	3746.3032688494	1769.84676636315	1648.09344763739	2698.91760086913	1819.0989043285	2172.22604782212	2781.00349998014	3156.11523969399	3099.81236619206	1472.38425602082	3085.72787036907	1492.64732081169	5939.45390935845	1801.97313612666	1604.32080171686	2049.8570435388
ENSG00000161243.9	14.6816313912522	15.9898342196845	6.46655950790475	14.4047122463004	16.0697132133658	19.7660964381672	10.421315308735	15.7220534791112	23.7606993212645	5.74087249614265	23.1021588626357	8.70013257358054	19.4078093246259	16.2772632673818	18.835040960742	7.6958393138605	26.2579924391864	15.1623784139441	15.5213053262941	7.125981573806	6.95026417177133	11.3335010028771	41.2891217155558	24.2158263900122	5.89659191574359	10.4893400097849	40.2651445306153	23.0495168833029	22.0815656427376	10.1996897058798	26.8443160920462	7.14015462643154	19.8302943723434	19.7400824092727	6.57979928583998	20.0969982259791	13.1507485605885	14.1926428785016	17.6895909261061	12.29035695278	44.5445712778716	69.2251072259798	22.8900256389305	23.2269293225523	13.4443323617819	9.36321895021261	5.41481563551299	5.29315832339915	6.51219040824628	15.8665469885402	5.86813151961611	24.1137879198661	11.9381080365493	12.7758114569115	2.21072058925605	15.5909112157907	21.1858878080738	9.44675795652414	16.0778879535143	22.2673528269243	47.2254626002336	17.7721476098467	26.6715840543254	19.3253128413904	45.1130813683241	10.9581576337769	3.03255680407627	38.5025309434451
ENSG00000161249.21	5.01301165791182	6.00046439834714	6.00062004579556	6.00085160126016	30.0206505929775	6.02048070951331	5.00432833557712	7.77401645573406	14.0841041695557	6.00617925158991	11.1270678037614	8.46026994537193	13.2276318860592	6	14.0981537955178	1.02345740148604	22.7473167518457	4	15.1264459898609	4.00091945695771	5.00386985814657	6.0701604409959	9.45453938700989	19.1121661297139	5.05183152048589	7.58905228608991	11.1000943027974	33.0245518622792	23.1076055144883	12.0009519777979	12.0572833804945	5.03506084856218	12.1078271905999	14.0011705684062	3.00056150214778	17.2678209100173	15	7.02617416343177	24.9576257876846	10.1226820260533	15.3734692565398	32.9774239071373	6.15659807405805	7.02891603429329	17.0139274326277	9	7.00138062471291	9.74125836890106	6	3	23.5138379679242	13.4473425605315	11	12.1887197121897	4.00140408269756	18.0058539340626	16.1637525079746	14.1568857320513	17.0247519661293	9.06806615109538	38.4235098815378	12.0006098835847	20.066659231496	3.59798803563868	48.82625506198	11	14.3248736737223	13.0329659248696
ENSG00000161265.15	507.744229165469	253.925786380168	338.622393641258	372.380764043539	462.579081943942	558.551040951984	341.419462680577	348.433020347879	605.925240266091	227.621852880411	396.683377931707	213.834434919962	332.223838117408	297.533327086456	626.189777512898	230.229631706588	452.594681933211	264.652399372308	270.254042356782	253.817788782546	294.972811250248	422.130590970193	415.47614996836	420.83917241059	243.708423359237	280.747712596764	740.609191913975	559.211180402159	617.002698382381	356.937007479298	510.297755218652	320.615224971342	699.556495484199	616.4265399738	418.532923688575	655.454570456267	437.326382463314	751.274040342384	762.974676460258	524.238203639102	829.122211594684	829.844952956386	237.833795075337	547.302547299106	690.23789416335	334.979610270508	241.392237180843	300.110380966314	458.889484468431	655.451745125787	560.432577581225	497.848171396375	627.892071870431	408.89907697166	371.79008137668	436.550158168595	518.297662688599	391.109088217951	389.907769875654	724.836761336522	900.795928243634	498.784243086852	489.818565631307	306.943922551185	829.055130663044	423.042341135182	310.973035151854	549.526420270087
ENSG00000161267.12	298.908460010087	138.823568140497	249.054878796142	211.180634723782	238.376096036504	332.454365612241	205.504331649534	243.866900481145	377.349619825279	91.0099975025398	175.429909486614	107.875048321036	163.953358330078	72.6133509062867	284.183865330734	77.2594992730839	296.680516159304	145.977042962854	233.822571727399	133.101633373172	129.319096445226	259.789216216144	362.972444966656	311.140294443117	185.155890602442	151.303065823277	423.36670654553	425.468654318696	346.988890725206	238.418888486389	406.101856956589	144.569970830969	586.53274869445	263.310489575397	305.329821221904	419.037656975151	185.069436162492	291.702801137509	477.316596206077	339.896935612543	692.454288709299	567.172535217359	116.537557875557	265.081370375898	593.830296866917	152.781271545433	279.464492376163	185.660283716156	301.534115796528	297.661317757987	319.43793306978	383.892725180697	501.852256147125	295.431529980852	129.399876321593	265.782854592677	525.51687784386	236.117686156976	334.252917314579	514.475941725149	605.365557428197	221.783754694959	293.853851331435	359.231625397089	528.152609916764	210.503073766865	181.24839446167	305.155698592563
ENSG00000161270.19	1.00281189018497	1.00685146749202	1.17442801736176	0	4.11369232112553	3.22085635501061	5.0015949431008	1.02371231472463	1	0	0	0	2.36298953892854	5.09864428003024	6.19677133962571	0	2.13071010739713	1.01070938046743	1.02038008011556	0	0	2.01424207969995	6.17136665645208	0	3.45183849349556	0	1	5.33876419101064	1.18119959915163	0	1.10691844088763	2.09337309885623	0	0	2.02725481363447	1.00082918581078	3.14772874899363	2.15739961955756	0	0.676408301567133	4	19.2740948110288	0	0	2.08593004925074	1.00913222110346	0	0	0	0	1.09861541479524	3.02393852627285	0	4.00671870161855	2	2.0713900118221	1.16633380558583	2.18373948298694	0	0	11.7816136792123	4.34468601462552	1	3.27321246136431	2	0	0	7
ENSG00000161277.11	77	47	56	68	77	102	61	56	108	44	63	25	54	27	85	36	73	42	68	60	51	68	71	74	41	34	108	124	79	51	117	46	112	82	63	102	71	126	109	91	126	116	34	79	94	78	24	36	41	63	111	88	81	78	36	77	84	51	107	87	134	66	84	61	136	94	32	39
ENSG00000161281.11	5	3	2	4	5	3	1	7	5	0	1	2	1	3	2	0	16	0	4	0	2	3	0	1	0	2	5	5	0	5	4	0	8	4	0	3	3	1	4	0	0	3	0	8	4	4	0	0	10	3	1	2	0	3	1	1	1	1	1	2	9	0	3	5	2	3	0	0
ENSG00000161298.18	84.9413207148762	50.7444141404805	62.1182731533192	65.7403081710122	110.788197874673	151.325797684153	81.6089595056544	111.795583490789	111.804238751217	26.002433020059	71.490493917535	46.5506431399945	60.9403741233884	107.393784416385	82.8446370298426	20.766610083433	134.299624781967	91.6907996150279	95.3580049627566	60.5662710441024	63.7442249315959	84.15276690451	128.487068388463	103.382715311052	66.0624357409363	62.3314314836391	146.864021204496	161.714091968534	79.71987104259	142.027926256192	169.538471631453	76.1522292140054	250.494586204951	139.795712962164	60.7511382135324	169.538155482645	90.7399861155561	99.6246583655032	227.751851130251	121.382937555819	248.082843212219	348.71152990527	83.617676828528	89.8701224451997	201.020172844665	54.8406839371014	125.653878060126	58.4612031223231	83.7379221044756	106.217704127036	115.798422458643	143.178782854722	180.175962602535	85.6511777869327	67.679582386307	97.7867326177501	213.522144343927	133.447754043719	133.189076210008	299.162836236468	320.297118923817	58.6626174893404	102.078487686433	138.174651729148	246.083296904541	100.460590642535	61.3763285209386	108.932985345326
ENSG00000161328.11	54.2217301141793	12.5442402587919	45.0745942717647	49.8404767910749	46.2505096647908	90.7060257862897	59.7674747205833	51.3240174941697	47.9563727856195	19.1767676005967	59.0753743891752	35.1026403405156	30.6497806327224	15.0869126327327	69.6831666893599	29.1208387082831	60.3917440957933	29.638333268955	47.1657427106681	54.3603170223671	47.2800631270211	109.243033696758	74.4981778173037	73.3179927270786	28.7232309048621	39.4193351980026	90.3933972626166	69.8727331022064	54.1950148358257	39.577967940803	106.487677762074	22.138655970698	156.475922103057	127.796345086302	61.921450609212	89.6907997716112	85.4396997492525	78.6545335755106	135.365233893564	96.8252824918947	141.987618445487	104.216313442777	34.7870426211905	78.6791282032207	182.209754403216	22.1918311277763	98.3658957483618	50.7271752488756	78.2845682232351	65.1687690655292	69.7899271783777	62.518635071834	54.3996457009914	49.6063865207309	21.0648628239009	42.1110138811134	88.8362197363117	55.7147760073219	64.2106812614077	290.368995413562	197.654428604425	37.2963620618075	71.3258777877432	116.497246899317	153.978942439942	40.5505086748467	57.3436857523293	92.5750266609711
ENSG00000161381.14	231.48543515665	172.738749564098	252.494738240263	194.070212740879	178.352014770611	436.934217199043	129.224828799874	252.460118825033	320.934550792698	109.068070274464	221.716044018195	86.0399124885722	76.4322117420557	86.4534057075778	331.245392565882	66.9123721895878	264.157604352831	172.137574522307	205.488554971102	181.493853358324	140.758428486562	105.25672022514	368.805954662257	343.227543583249	131.680815812554	63.4874722869039	389.296266766007	689.973080774625	335.056690779858	195.038776747854	356.115353929058	136.373524026661	457.232219781515	268.839224887779	265.604999269334	364.319851297343	175.532240246554	455.101061144916	404.967848551305	192.195175827627	843.668709259214	492.030235696025	106.5371352191	190.901168592564	501.235994814885	114.030897806944	131.535873790872	130.395402752384	332.779207326703	335.881552065695	240.785554558779	292.863368800391	722.23326269272	254.141169981038	86.0072014240146	294.765408385093	610.379579799906	338.993423512368	260.597302176567	183.049577664417	515.983140508268	124.240414348358	171.276325994649	371.653946435384	254.497524188292	346.131162665587	190.012342770605	295.289404980902
ENSG00000161395.14	434	240	257	370	469	453	310	432	574	261	465	249	424	110	563	233	498	369	457	321	265	444	526	537	245	328	790	648	526	467	820	368	891	668	393	619	559	732	806	884	702	680	315	562	846	346	321	344	445	457	562	601	714	429	364	547	698	556	610	795	1157	389	555	564	1188	649	328	544
ENSG00000161405.17	1839.27350010702	1292.79899625754	1205.55779375346	1928.00139725804	2489.96700785139	2918.34551152143	1676.7919191314	2518.97800078787	2151.56715146174	1242.77929374522	1635.45122557198	1384.01796700046	1160.763154678	589.854445142265	2744.409055776	873.380749519669	3088.59051939577	2662.42507189197	2287.65681003293	2051.98604220297	1455.63194749461	3075.6615647672	2694.70196776758	3645.6434060507	1224.19067346079	1690.11204962386	3435.26349363954	4686.17426132935	3363.80305873397	2807.6880439698	4670.70857782072	1638.47283504264	6795.35155212125	4844.78575964203	1419.06627938705	4372.81005871857	2616.1442189458	3558.0983380009	5254.68154647204	3248.85622748885	5234.2541780783	3817.66413269034	1454.23137475191	3072.70806871671	5744.46951210056	1388.57028661128	2134.11176295288	1433.07761473581	2803.74006622607	2009.97207515326	3054.5378243285	3776.35732537259	5230.43415573939	2077.14689506631	1742.33760847349	2671.51184308145	4630.50742821315	3799.80786500852	3804.50053110681	11050.0103440931	6397.72894383339	2223.91147623902	3782.43412660643	3589.28030322683	7804.777328624	3541.51816263951	2266.16311825299	2429.59414191307
ENSG00000161509.14	18.0779354066213	18	14	13	43	36.0153155311854	21.0356525073569	18	32.0428579323827	16.058754458614	10	42	6	7.03626274098424	27	16	50	18.0188519578984	29.0369223348894	22	18.0164874387525	16	29.0242550223567	16	7	6	32.0270187998721	38	21	34.0967167246477	29.020417743776	13	40.0401185295663	68	23.0200022054528	68.2397602810655	51.0351460041671	42.0085584168986	75.0653450328571	34	49	52	15	43.0401805476428	17	14	23	22	28	24	24.0098246049543	35.0093103589762	47	45.0304738957081	14.0134141211036	28.6381350628194	37	31	25.0241996356842	30.0328454838336	48	2	25.0053547709565	27.0236064062238	35.0756208043328	28	29	16
ENSG00000161513.12	89	58	51	90	139	114	69	89	106	46	88	48	130	30	117	52	68	82	90	75	65	138	119	108	65	66	161	138	143	92	165	69	220	126	74	129	101	187	195	147	162	164	69	114	212	111	98	92	77	86	135	100	165	106	69	111	134	108	121	168	243	135	95	135	274	109	48	124
ENSG00000161526.15	1625	862	1133	1479	2151	1867	1232	1297	2267	763	1844	614	1185	911	1866	704	1999	1180	1444	1020	1284	1544	1563	1529	913	1223	2948	2508	1883	1881	2260	1082	2646	1494	1515	2285	1500	3175	2494	2202	2846	2073	560	1925	2474	1216	1054	993	1015	1486	2101	1994	2417	1480	1055	1821	1853	1524	1710	2175	2682	1266	2086	1579	3998	1462	1183	1568
ENSG00000161533.12	2842.20358799434	1527.93024991867	2623.06879548114	3203.73180376063	4288.15036614853	5293.3704915625	2715.85965142878	2341.07182550596	4145.37495679733	1747.55337968765	5807.85655758823	579.032310431692	2076.26748559539	2336.81417445471	2407.56124974065	1334.46557005158	4557.1618264115	2406.85411729057	1795.88759948776	2349.25708004676	3377.12100736892	2331.4774919144	3217.9608194784	2333.68911517326	1463.83926443975	1964.60897450172	5421.55181545275	3514.5509670964	2691.79074229475	3447.32203878588	4491.00256889989	1832.35514665343	4153.37574195485	1673.96766941607	2682.03665123154	3684.63989536136	2111.52333156898	5997.10140939995	3106.82066210113	3503.04293416227	6301.20581916748	3506.21879729061	626.664194700686	2264.95330646692	3447.82615742438	2284.52484552752	1616.51717628805	1450.09515440803	1509.09993401644	1192.68304092637	4523.84437131149	4181.84684368572	3732.58244756491	1872.64469741832	2151.05261775887	3056.41452080863	1923.23782009889	2878.70760418118	1825.93967158291	2277.94522827724	3612.98660143596	1682.29306932583	5906.72234114552	1699.9901798126	8203.70841361213	2417.67584246922	1807.58788778714	3038.15889766501
ENSG00000161542.17	444.048753580609	251.7038012659	333.067357258534	364.463804510399	502.166027766182	537.937336587127	259.296804305197	367.019168475935	439.053126547723	171.100318322721	442.656403650167	177.109353750769	303.450859305112	148.700706027614	386.605208130873	209.398583017569	410.185529299666	292.802301228741	484.586345915318	292.762650603654	301.212564334113	543.989398243475	549.608562903126	518.723597707011	245.894855232893	261.687758116339	674.230787618189	677.610074562429	385.167035137042	385.373365589933	683.129055247	281.600643804868	834.035383462191	591.245170231397	368.527510777116	612.371018212146	384.273648845795	833.34961419121	766.829520033288	532.930608334092	786.870623285598	744.001927722943	174.11340023143	436.76428553172	705.416412711888	332.034279069306	292.411651302232	255.403807127015	363.712584254281	466.176367502177	477.814697288989	556.613510596546	709.560161820389	343.887547423051	250.031011012454	587.601836983434	639.814897071829	437.849747511336	596.806926948997	734.47344126512	758.500927602134	301.218699691926	509.147114440324	481.659839080274	1006.73471787137	398.028024358226	354.908306252634	474.747648020254
ENSG00000161544.10	13.8464069846237	1	4.28882075332192	5.49904895240009	6.18228968427016	9.16477575090808	4.77530454407098	3	6.17220935468734	6.25034589793506	12	0	2	5	3	1	2.9132446876573	0	0	1	1	1	9.14094947968079	4.25691870743939	2.07157344875206	1	5	7.01189700764859	4	3.26078792681212	6.50224938698761	1	9.17522702207189	0	3	0	1	6.85889661408894	0	9	13.7684566120958	10	5	1	12.4214735582947	7	13.4221555165646	0	19	4.00000021800303	20.7133611391367	3	0	6.37973434167056	1	4	4.50033514428218	4.87126436781609	1	10.5965885986447	9.02443633395875	4	2.41182633285526	11	2	0	4	9
ENSG00000161547.16	2096.81027439743	1011.99645076969	1511.46221135029	1840.09161133336	2515.65143878438	2756.11986412185	1433.93074854161	2157.84549278715	2887.83093927059	784.879392423319	1921.96283821424	839.856593098883	788.496557357011	439.530606668826	1868.11888103071	757.085886322015	2548.3662785582	1609.86402344419	2918.7151626918	1461.04208813436	1555.3526372814	2343.95292203763	2351.20766195112	2245.57805647347	1115.68658509399	1513.24550739531	3751.5734594561	3792.08378617466	2947.41895090412	2540.99255505981	4072.60349225742	1061.04621150243	4518.70501469343	3300.21522376754	1926.45056683676	3406.5100680882	2326.05802155871	3674.69217158013	4833.88501417767	2339.83930408105	4086.29004979965	3610.35009450185	682.246890443792	2046.08136879599	3343.61465319707	1236	1964.89653977878	1145.97779353444	1601.19294838417	2657.17346907545	2485.53010755567	3516.3623169715	4677.89961616912	2192.42073698421	1295.15773961444	2700.02581242171	4142.37717797117	2743.79072927296	3387.57287932443	4698.89364665078	4344.54744358423	1475.85073920268	2414.45396938052	2535.94259507855	5389.2213242654	1685	1793.60958251863	1971.92500342555
ENSG00000161551.14	71.7785050847142	51.5525114112066	83.1740192657013	75	114.59452224311	120.266238155567	81.0376408090225	139.511275052703	62.0682511722676	26	84.1750382737258	36.2018522351194	40.0650410238716	42.1770339747982	93.6067612505294	45.9227259717532	142.246582621418	104.943182292366	140.075376577396	80.0000000005029	63.2124768748245	113.691748378375	67.0410611561629	69.1500604459707	28.0345231864834	143.840685445501	163.658563021827	209.409213954838	224.246015954396	103.188402037065	159.496481263797	37.1617383161214	176.970126364402	136.153648463176	86.0101661995763	178.764819773278	126.903545400816	180.243853332417	313.196354303413	112	234.470624138734	111.795048229216	35	58.0789941129674	204.541065929362	37.0288776615623	126.135648914476	48	103.630804002327	113.547037248889	129.685542894564	121.072840753369	244.809030520266	83.2713130696157	28.0427338411594	135.184321541069	179.353504242868	159.858551286124	147.264819425514	209.08141604035	206.091146547835	68.45025217626	100.249018502745	121.157708902104	376.637349339686	107.039497931897	84.4137687055475	64.0242909557122
ENSG00000161558.11	92.1148027083699	74.1506656121825	86.0279389828061	96.063263704631	116.011858022149	132.016450846869	77	110.486091731581	121.965535104297	44	94.0472519345268	47.737957960833	80.9335254551286	39.4278678771654	128.244345384622	40	130.080582287629	81.0005470409065	92.0000000108806	75	75.5572330331363	96	125.392386023769	112	56	83.0222904801736	219.125864160343	178.145039637231	146.027116948756	122.000042724589	170.539190268203	73.1677267199284	283.221645609628	148	120.428975618364	161.239634936429	93.0259136987023	178.077123844801	253.686491948982	160.626117731899	238	228.624365986408	34	169.010720580783	227.201972038524	92	63.1647428975402	34	116	126	128.226409246102	175.772629725242	159.98217573294	117.909607462781	90	148.222561830393	165.37630845622	137.042606549678	124.602915826083	220.556165126607	248.810571462669	74	114.735979430945	176.02531108875	273.059013630251	101	101.39622339337	152.082504253665
ENSG00000161594.7	2	3	0	0	0	3	0	1	0	0	1	0	0	0	0	0	0	0	2.10715771096329	1	1.22876384991491	1	0	0	1	0	5	0	1	0	2	1	0	3	0	0	0	0	3.25773167360744	0	0	3	1	1	7	0	1	0	0	0	5	4	1	0	1	0	1	1.50169979230498	7	0	0	0	1	1	0	0	0	0
ENSG00000161609.10	0	1	2	1	0	0	3	2	0	0	1	1	0	3	4	0	0	0	1	4	1	0	2	1	4	0	3	4	0	2	1	5	2	2	0	2	3	1	2	4	7	18.0000416408413	0	1	9	0	0	0	0	4	3	1	0	2	0	5	1	0	5	1	5	5	0	1	5	1	0	1
ENSG00000161610.1	0	0	0	2	0	1	1	1	0	0	0	0	3	0	1	0	0	0	0	1	3	0	1	0	0	0	0	1	0	0	0	0	0	0	0	1	0	0	0	0	0	0	0	1	0	0	0	0	0	0	0	0	0	1	0	0	0	0	0	0	1	3	1	0	0	0	0	5
ENSG00000161618.10	891.046335893006	417.038124106862	530.202386946864	762.153080435503	910.73593299956	1124.6845608902	661.131088067737	892.550466870679	951.380961732681	518.521648989105	909.832881411378	472.731928726689	858.489805462398	250.378674499843	1106.36868585012	496.927673006495	939.927423652067	615.344474695777	812.863133841898	645.210863064877	546.783792037922	1010.52814987016	1179.35622293829	1128.32245101332	573.322349292924	627.326318646634	1498.62734390197	1886.20633410992	1152.04962195311	892.689365241567	1555.16055518144	870.353294094131	1932.013938434	1251.21894061996	720.369544163165	1272.0858649637	980.282135951607	1569.58644624681	1302.14112800607	1811.24600516192	1673.55853961118	1642.71460155145	612.226813463961	1023.99587839133	1870.90159721982	926.431211296457	542.010449403656	882.031695662124	753.514994043953	821.15291487156	1045.24134395404	1284.30732022201	1686.51252656863	776.851772897271	1022.25695078363	1222.53598076032	1236.50642615341	845.291291188214	1396.49524523591	1765.17467793095	2444.32439003175	997.942602903802	1129.78356461264	1188.72479479867	2428.27691191315	1283.3163893262	771.989782189927	1134.85107107806
ENSG00000161634.12	4	3	2	2	9	9	3	3	6	3	6	2	9	0	20	2	9	5	7	5	1	6	6	3	2	8	9	8	15	12	7	6	6	14	13	16	3	2	14	17	9	9	9	5	14	2.69107972290735	0	1	2	13	9	7	3	3	4	4	12	6	3	7	16	3	4	7	7	7	5	3
ENSG00000161638.11	4044	3280	3648	4146	4982.93774770632	6704	3331	3179	6204	2608	6909	1120	3420	3351.93596441301	4320	2182	4388	3277	3316	4030	3989	3667	4790	4488	2974	3224.95165518935	7337.95093135486	6278	4731	4564	6799	3777	6170.95756072947	2418	3102	4513	3816	7523	3881	5610.95367223241	8083	6397	1447	4027	6408	3663	2088	2376	2270	1737.93146028909	6336	5393	5355	3193.94629760654	4224	5134	3072	3900	4607	3042	6491	3069	6853	2616	13330	5174	2613	4036
ENSG00000161640.15	30.4471944700244	23.8219166518146	21.3466042636319	20.5691581378966	24.9410705709815	40.6629113409114	62.6530574646119	26.6858105935392	49.0386177563069	11.385896830288	39.2616173376221	7.32926269559163	51.7413199290408	23.7972015517866	24.5835020158635	4.82643304897038	15.6192897793102	14.3316913017939	59.8243196322647	14.427492778709	21.5458568938234	34.2933937298503	41.8636679379285	21.6397933507524	4.93421060423793	23.6732501544059	25.2707106319691	49.8551943779328	60.6351891873435	42.6668753830736	20.7415442548415	4.67149618653173	34.2126942490859	12.5426035700367	27.5771317479396	26.3119056763975	20.7748502112528	19.8057051079483	37.0405214608789	82.421018473214	39.9872739093098	101.542596771518	18.4071221283524	40.748613776442	55.1552066045144	88.9212886630799	55.1621151071519	24.8344744807051	8.67409027146451	9.97634312244846	70.8029631338155	22.0555355173621	43.2353047133883	13.1435530540043	5.6543045701636	58.7520350027259	22.0918246210603	34.4201832923739	52.8361949122799	48.7620175135375	61.246122860275	47.437320029463	50.1266725098671	42.1267576078264	103.897421699717	50.8811637867104	28.1843188759454	24.7777074177184
ENSG00000161642.17	1226.25355190539	1186.37992042505	941	1550.82046595457	2087.33103386045	1862.95856301916	1578.01870527826	1432.47304797684	1734.50239753087	942.333767989591	2314.92730143664	531	2004.6766416133	363.171399656113	1984.55476629266	954.041442018508	1411.85683611365	677.115175689842	1998.32923885676	1093.07549298468	1106.8618096715	1729.82667621337	1703.22578671895	1860.54830718782	833.864326793254	1065.25633743879	2217	2600.00672226655	1379.34941934434	1606.12313571851	2804.97407339741	1265.07597194869	2933.75218486955	1330	838	1693.00325113661	1383.29121034531	3430.13842377041	1733.24057229481	2832	1698	2262.77106394637	740.273031053783	1750.61791274766	2633.31091793258	1649.62516176995	734.34450172001	975	708.012889084207	874.462506553702	1753.13359320095	1588.68524201013	1882.97021647181	1054.90577796856	1449.29015610993	1993.68753023392	1121.30481766183	961.725422667691	2560.53294256248	1239.30572370152	2185.61263242468	1650.22448166458	2060.1341653738	1491.75262073457	5041.25745263412	1783	1217.08760525279	1436.40299355364
ENSG00000161643.12	73.4875996914389	66.1287374826302	47.7263415215877	63.1703770352976	135.307837793014	138.373584983572	45.8392328849591	68.9806727654027	108.541594348084	25.4857675805922	87.8602205039606	25.8315527327097	75.2390030139923	45.6717495967408	75.1393152415403	48.2092979554276	105.399204715522	68.6179715104122	92.0908564022873	46.186885953841	42.0615772538699	91.7365508016789	68.1185474453824	57.1248033305172	26.2823414983571	46.5514696019185	89.3388085300885	92.0823412894319	82.0346020625255	82.9623170549981	108.886097795183	25.2242263090611	137.036319886698	51.5484810387909	40.8706438487597	74.4794919757905	46.3231192569128	118.125755999916	93.3709901907638	131.130062827389	171.758483296655	143.116422773518	17.3471936127687	79.6367560798223	66.4491733633908	77.5915562613074	40.0173953412137	61.6297383066636	40.9237960946271	56.7532268229859	156.960252886484	36.987939062292	104.44808787757	46.7500640117934	33.2654721975223	114.99124941613	60.7203076880713	96.6379324669448	103.669093682805	91.4217991453087	100.068092878525	72.2219864179193	81.8633360541008	49.5748363561031	167.287449128996	66.9324621893777	48.1840894217096	54.5702354192182
ENSG00000161647.18	7	2	4	3	21	6	3	4	1	2	9	2	4	4	2	3	2	4	9	7	4	7	4	9	6	8	11	17	3	9	8	3	8	2	1	7	4	19	17	15	1	26	6	9	2	0	0	2	0	3	10	3	14	4	8	7	4	2	6	3	14	0	3	12	24	4	2	7
ENSG00000161649.13	4.67754856392167	2.07882213467019	5.35216360429063	3.03173284503674	0	1.01446005527143	5.14674968675181	2.0207925825363	4.13745102453411	4.05847161812284	4.4913884561076	5.1074955938669	5.69702007908395	12.6414171113037	10.8435930172295	2.26847306862698	7.16522633523048	1.01942948832047	4.14921962511751	4.07427288046147	5.32858858853839	9.45412724801103	8.15144233445618	4.11619052676308	2.12557261458493	4.19916318746245	3.03397456381001	8.13588053111069	1.08022226826458	0	5.06895781352729	7.36005025390845	3.13191889007834	1.02291131741596	0	3.09108346640107	3.12065482221394	2.19090420990446	8.86856841946244	8.55889485804095	1.01976505918388	40.9259988079817	6.13850966647316	3.32819730751641	5.17143212741377	1	0	0	0	7.13292136696473	4.23031730996377	2.21559681952737	9.19448375376702	4.04542706524074	6.01041736184684	1.08002860929852	7.28889336475785	8.04775077847971	7.11905023123931	6.43834349337168	22.2622488271553	9.35278209396185	1.06774679801118	3.03253844199535	4.05192267914211	1.08244916644602	4.20086137072192	20.2670510397783
ENSG00000161652.12	7.70849906294282	2.22283123372932	10.8183465497538	8.21305207295869	4.67367545536719	7.6457403994278	1.26817387257476	0	7.30163054099032	4.71886466543995	5.41535360333032	2.33648421092834	12.7636922348248	8.79393674200125	4.68801484276626	3.94979917124235	11.3937520148645	2.50943471573499	3.18853963738425	3.41579503194285	4.51218441848822	9.95362744741764	21.5440714263616	8.93438793726699	4.95968586342584	5.10578731570904	20.3790678003393	13.0450274392908	4.50547588980692	6.40503859243146	0	8.41719797644142	13.8137706172808	5.51674501397586	1.29050047649494	11.4907964615724	4.43418987030134	7.93837676928759	11.1641043962248	15.9499487272477	4.63900500684673	47.6906769263971	9.86929907751742	3.33454601213034	7.72378796975889	14.1757979951496	0	15.1139230526637	15.1328950061524	7.07549327607919	0	7.12917491070101	3	4.93244531571137	4.94272048721233	10.3439943112706	2.56776578402957	9.45996767455315	13.0695852064405	14.6788033148532	29.3892828357731	14.3023854993121	4.90750695556622	3.40585450473983	11.1356464695348	14.3419316891654	3.30126963370849	14.3077308547023
ENSG00000161653.11	33	21	19	36	56	42	39	28	43	10	48	20	29	9	27	25	45	23	48	19	34	49	45	47	18	16	58	55	45	47	93	30	79	59	58	52	32	91	63	55	70	66	16	38	35	18	6	38	11	46	67	70	86	39	37	40	46	47	67	62	61	45	60	22	99	17	22	60
ENSG00000161654.9	533.233349012886	325.574311828858	391.830814881219	439.375316253872	574.403884814307	630.52549832827	390.079850602541	452.958056007502	667.390333690033	244.973818544295	492.498806621156	218.659721368282	353.826302594954	214.062357605697	595.99657272875	266.428328405568	614.540895981743	408.158945761534	661.943336559237	317.02955997324	402.298366677446	663.44237069225	630.806846474431	566.574337236663	302.797686512084	422.042125330721	900.066714665213	798.957033982884	587.285940989202	586.458781932311	954.024293167709	380.524051498019	945.571412110473	750.815495378838	438.748609440181	816.1054745622	541.419893813029	1030.05873534046	1016.87850911822	682.828357636798	960.935046320242	835.810886809539	282.20379486551	556.538797250784	1012.18728903107	393.749831514343	298.323972147677	406.917526967001	387.868588344833	533.018672714714	698.058005996322	673.727392716928	870.450500636805	493.069036754917	363.637577196144	695.506842822194	694.917425423104	582.724972156994	671.95122152234	868.412766020336	1038.92002603924	535.403738264636	741.156409587635	502.837731295303	1544.48228941034	540.956216732461	368.855113611307	494.024026160579
ENSG00000161664.7	65.6821647576073	42.9191331586089	57.5537686053586	61.2850710483364	90.2451929824194	114.247391611821	51.3497849777061	63.6217691690574	100.451282773806	31.4557118089627	62.727047744302	22.4510169454559	55.303247828877	46.2009667969204	99.9741379346429	30.0316503186286	116.300584191696	55.8371944007322	80.7891914765633	41.7184672660169	42.9651537274921	69.2656434119076	77.2137790342035	102.755294866562	53.3005133536692	92.9802195538304	132.503013797712	130.5691831578	66.336179584259	108.094715372045	109.650940929874	57.0048926187999	188.384752228829	92.4320258172865	71.2290422873264	129.259305333127	79.5451415578796	80.8247023536259	137.232599020186	130.277858469676	126.583938307792	134.229705948549	28.3436329245003	104.735697984056	115.230759696585	43.7858521016281	35.2229157591239	39.5412038619235	51.3178847587718	73.2609194604963	101.089716786104	78.9998579027246	135.656561548821	80.5180037180614	49.2586556293763	86.1241519856257	149.092475052127	94.6506893586796	94.4974259352235	138.333266961149	150.494911509336	41.7283593683638	88.1985033182149	108.436412793079	184.290251000643	12.577557060571	41.7586396363955	50.9447728094453
ENSG00000161671.16	1802.25071742102	834.157014424574	1062.34541401148	1504.72283320479	2260.27032007577	2205.27431057091	1458.88408603099	1462.95962694307	2203.02478632748	850.598078068167	1607.14571372383	805.906682512606	1309.38366963105	493.294619347313	2201.17910972988	777.247365657616	1817.89785352769	1082.21849697484	1767.91402455341	1141.03875425087	1095.56664478086	1775.79890301989	1985.45496556953	1946.32274949254	985.461824683	1055.51149369887	2802.9036610294	2807.52257088133	1954.55782985807	1772.70203611235	2691.68666720392	1168.14491277726	3209.14327414595	2348.87839501394	1532.09997007755	2437.05239061898	1685.57180106489	2732.43222860088	2844.20941865391	2476.11025287795	2876.71054090616	2694.39970684889	865.305821701736	1933.97353833271	3183.35097084288	1540.10042216024	967.19138919105	1250.07966198846	1243.39810305015	1713.16901443405	1990.17564708651	2033.08654092598	2948.05985627244	1625.84299175676	1293.41073255394	2071.69191044447	2276.47221412352	1636.61078869167	2181.30373695543	2529.20123702662	3351.44406594987	1714.19446571292	1910.82812950411	1944.53423648934	3847.90433555925	1645.77222239671	1328.50365782192	2003.26709942831
ENSG00000161677.11	252	122	153	173	296	311	225	165	270	132	239	100	265	60	346	124	275	185	244	140	143	281	240	224	113	184	391	349	327	227	338	172	417	314	251	332	246	443	428	397	358	263	207	317	318	222	153	209	134	236	280	293	385	223	168	340	314	226	288	264	451	304	273	209	624	366	202	219
ENSG00000161681.15	6.08344623509408	1.02812852488449	8.090910419118	9.01227960498712	3.00403069919078	9.24958749711675	8.17733186926243	12.9608157990978	9.69562119577394	2	7.07823223325634	1	7.05771618128755	4.03782891354769	8.0179069924199	3	3.10349136837052	3	2.0200213955014	2.41173712504856	4.34501138067988	4.65687197435404	22.0866305931968	10	4.02746099956076	5.02171958340548	8.04244783618741	14.0792707255161	13	13.6485341893345	13.0595532504144	6.03380703066973	37.0156057791826	8.08544625513317	12.0701222367842	8.02421843564454	2	4.61485819042791	5.21205420025099	10.0628804716941	21.3661048790565	29.2220701521687	2	10.0200546710726	16.2252017442587	5	11.5074053208863	2	7	6.01845126720414	5.08397864906624	10.2279411914795	11.030558423875	3.00394616800557	2	9	8.36272039771455	4.04341424472092	5.05334368355578	4.07912798740277	27.034834616414	9	2	14.0114084501837	33.4114845245639	9	12.0586405761707	17.1046703247023
ENSG00000161682.15	12	9	5	10	6	8	4	11	26	5	16	8	10	9	4	3	1	1	9	3	9	32	13	7	5	5	12	5	3	7	13	6	27	1	5	14	1	10	19	7	9	21	8	8	16	4	12	9	4	13	12	9	18	8	10	10	11	6	13	87	25	10	7	5	29	21	12	10
ENSG00000161692.18	118.079737398578	109.906526918162	121.170191255412	114.550188634812	131.544116559047	273.019530919732	59.287391923919	235.516966755226	143.609089217264	54.6262371144571	150.352996665915	59.4427489691335	99.1896904640521	73.341387694354	179.598974610593	57.9831201200678	200.339919912209	92.835890275998	149.962701256304	63.0506815367242	84.6618443410294	161.501539383045	166.592720460044	141.770847822205	86.0776487306252	96.903287862274	275.515383357096	174.910109872289	164.361252686414	185.755628634059	234.033148597461	65.3358071032259	298.869322611435	99.4702416022499	137.325673392199	183.721286721567	124.832528502531	264.696616164453	259.48817637209	193.408015532697	307.133048732997	269.717948920792	34.7500413758925	185.907149855829	253.593929096469	96.4049519213532	99.2030581551644	107.805087120995	137.791190606754	115.745773368154	170.853294921005	184.774555249165	209.652581019178	145.257270712521	92.2943511184352	171.650621700787	225.226648220101	158.952196967517	200.078067501104	374.242812548149	266.565560926534	132.698003471971	159.322152318923	233.167341034696	333.813370988967	98.7709454906672	106.027639920573	109.362428037922
ENSG00000161714.12	91.3963671734353	33.7000376267734	65.4698929643026	52.474172810668	84.0552840971181	89.5787925966483	45.3989912129028	45.6481089736823	88.5463474988569	30.7591173508379	95.3644424381249	15.7150016194451	81.363505725552	47.9734016078258	83.522704560968	18.8030733386029	112.732384334409	58.6106605354905	65.1476312588449	57.4584381189066	43.7231986158037	79.5681266469505	99.9533511785158	90.1674337004156	43.1337236883413	48.334847704295	121.834183587489	120.934470851705	70.2673940106333	63.6287393885009	104.510657804586	54.5190242578073	118.550752656741	63.3066675449312	71.5463273105459	70.0917110705374	62.2858990755275	123.58375000709	100.042828008648	56.6508629047412	95.057859332	190.28255489924	27.162413184243	57.8688518727023	128.496921887319	53.7367613559585	23.1952900728631	48.8615133637394	40.5490763232597	41.5834686271584	107.150119791031	94.5198920248966	98.851810204806	75.1789000530234	62.283394347031	80.0758462419868	89.661358799118	63.7887432543579	87.7715719161235	66.2112681201887	122.026379768234	79.7081628948076	76.7897707473637	61.5880743678876	156.093210804776	72.1965337014825	38.9589593189755	97.7407763669582
ENSG00000161791.14	840.134348150102	501.734947671129	792.6727464116	780.219593429252	904.829318062081	1456.05668930347	666.4629606445	977.666333608655	1384.83152880442	398.263570286315	678.043958311207	353.651423191625	421.53906216258	243.312055552919	1081.79999521086	376.754006742743	1154.13407859607	752.061169233482	982.332453540972	697.652256679272	396.278029487733	1201.62814535317	1301.27282498595	1310.29097494045	438.51991356862	604.566012488945	1491.1459426623	1617.87090542935	1499.38870082656	1149.65516868873	1724.02546331567	598.052173648374	2180.46416105162	1016.48695912636	965.88008228757	1554.47420074806	1101.19126434362	1255.00754390382	1814.40843495966	1168.620839519	2624.29647745012	1688.30106920724	330.715024415031	1101.39177190558	1998.26425146967	513.411378933457	757.466218778938	597.004522595339	958.104766096789	900.432500976917	952.438297527318	1333.34492571036	2007.31483632347	899.659934623489	623.023388710523	1142.65797817162	1716.99396307457	1358.98744583096	1360.28083494816	2162.84331604565	1882.0137165011	786.138029805178	1199.70874932919	1119.50859031414	2447.1948241689	1135.55665234809	688.297493848449	846.804016584444
ENSG00000161798.7	0	0	0	0	0	0	0	0	2	0	0	0	0	0	0	0	0	0	0	0	0	0	1	0	0	0	0	0	0	0	0	1	0	1	0	0	0	0	0	0	0	2	0	0	0	4	0	0	0	0	0	0	0	1	0	0	0	0	0	0	0	3	1	0	0	0	0	0
ENSG00000161800.13	107	87	101	160	173	165	95	117	213	54	129	48	81	39	123	83	138	129	142	69	98	148	200	197	101	113	234	212	122	202	233	62	301	216	113	220	140	353	253	171	329	390.1172389086	48	170	306	111	113	36	114	142	151	192	263	122	82	204	245	150	201	224	296	120	237	164	355	145	130	185
ENSG00000161807.3	0	0	0	0	0	0	0	0	0	0	0	0	0	0	0	1	0	0	0	0	0	0	1	0	0	0	0	0	0	0	0	1	0	0	0	0	0	0	0	0	0	5	0	0	0	0	0	0	0	0	0	0	0	0	0	0	0	0	0	0	3	0	0	0	0	0	0	0
ENSG00000161813.22	160.981621531539	93	151	208	223	331.968811098522	103	312	279	75	180	86	47.1143416046692	47.0710642963079	179.816649676982	68.9596884855356	349	221.076257768551	373.977901018993	142	167	270	350.917088119613	232.28293129596	93.8084802029737	199.046273908705	386	472	324.99079481961	275	499.766534945014	93	586	454.778641574288	186.401448307602	447	258	408.969634345257	507.110028203771	147	517.014920667238	421.593616783287	116.758358467056	246	407.432807237749	129	277	59	273	287	276	391	716.968855374091	204	139.804171200219	346	470.364343729033	381.968007394636	402.460748218586	681.035355189132	535.171962702386	158.024422736833	299.968824538658	263	708.940372979238	230	249	262.967315880562
ENSG00000161835.11	114	39	94	99	103	173	51	101	131	40	80	33	80	21	127	45	170	75	118	47	52	77	116	128	58	58	210	186	131	106	184	66	214	152	156	190	122	148	194	191	292	167	41	113	290	107	118	79	111	139	173	146	211	106	68	134	166	142	158	156	254	95	125	146	189	194	62	111
ENSG00000161847.14	1100.54612042653	868.672705641243	1091.87466318605	1194.64451913304	1299.62562463415	1432.39673897757	952.266897514495	1272.20357919546	1479.44017472208	804.322547855485	1609.92609903672	404.071597916011	615.197976400763	552.903726473004	1078.19936316916	519.091433775099	1271.33531587233	994.985820809477	1055.67992612853	997.673821624713	792.559838751239	1200.2333007706	1434.82993327378	1390.09406294552	692.229658735225	686.49824393509	1938.70953733554	1820.61639749214	1175.01145159718	1115.11695530142	2283.68006104481	961.801576331963	2259.90316905108	1350.83873345292	1025.97934685405	1563.67945915459	1161.26217738775	2179.72595894536	1212.23427926325	1679.9664535218	2069.57509594753	1914.1814761997	264.362913096695	1499.61675149838	2146.49159577071	781.426860228381	682.170501560421	755.596765292502	1010.36603190501	694.035910203313	1600.72870863211	1695.44949314143	1498.86622090954	783.099548037735	953.977313391313	1392.82697066683	1137.75559492012	1209.18185410881	1558.89171031403	1706.55308114451	2127.3273530948	745.072672485509	1638.83723093077	1039.47876922917	3752.48851624319	1095.74239793429	884.948436065203	1228.10905509581
ENSG00000161849.3	0	2	0	0	0	0	0	0	0	0	0	0	0	0	0	0	0	0	0	0	0	0	0	0	0	0	0	0	0	0	0	1	0	0	0	0	0	0	0	0	0	3	0	0	0	0	0	0	0	0	0	0	0	0	0	0	0	0	0	0	0	0	0	0	0	0	0	0
ENSG00000161850.2	0	0	0	0	0	0	0	0	0	0	0	0	0	1	0	0	0	0	0	0	0	0	0	0	0	0	0	0	0	0	0	0	0	0	0	0	0	0	0	0	2	4	0	0	0	0	0	0	0	0	0	0	0	0	0	0	0	0	0	0	0	0	0	0	0	0	0	0
