## Supplementary material for "MULTI-OMICS TEMPORAL PROFILING OF AXIAL SPONDYLOARTHRITIS PATIENTS REVEALS AN ASSOCIATION OF THERAPEUTIC RESPONSE TO ADALIMUMAB WITH DISEASE ACTIVITY AND INNATE / ADAPTIVE IMMUNITY": SuppTable11 (part 9 of 29)

### Sheet: Sheet1 (continued)
	BL-Res-043	BL-Res-054	BL-Res-066	BL-Res-069	BL-Res-001	BL-Res-018	BL-Res-025	BL-Res-028	BL-Res-032	BL-Res-033	BL-Res-042	BL-Res-002	BL-Res-004	BL-Res-005	BL-Res-016	BL-Res-017	BL-NonRes-062	BL-NonRes-006	BL-NonRes-020	BL-NonRes-039	BL-NonRes-041	BL-NonRes-046	BL-NonRes-052	BL-NonRes-059	BL-NonRes-067	BL-NonRes-023	BL-NonRes-024	BL-NonRes-035	BL-NonRes-038	BL-NonRes-056	BL-NonRes-009	BL-NonRes-019	BL-NonRes-010	T4-Res-002	T4-Res-066	T4-Res-016	T4-Res-017	T4-Res-042	T4-Res-001	T4-Res-004	T4-Res-018	T4-Res-032	T4-Res-033	T4-Res-054	T4-Res-069	T4-Res-007	T4-Res-025	T4-Res-027	T4-Res-028	T4-Res-043	T4-Res-005	T4-NonRes-024	T4-NonRes-035	T4-NonRes-067	T4-NonRes-019	T4-NonRes-056	T4-NonRes-062	T4-NonRes-006	T4-NonRes-020	T4-NonRes-046	T4-NonRes-009	T4-NonRes-038	T4-NonRes-059	T4-NonRes-010	T4-NonRes-023	T4-NonRes-039	T4-NonRes-041	T4-NonRes-052
ENSG00000161860.8	8.68684372429415	10.693424138693	9.74908369095541	5.6988092581962	22.4599241408233	13.0627804651092	6.13391936490291	12.4004304421975	13.042930015175	1.04236596782274	4.17470627194101	6	12.4906141174755	3	12.7938271252382	5.64934524806615	21.1432088249237	8.83877046121602	10.8505088167691	7.49179325698055	6.74589463706768	9.40411825415128	8.22882998798493	8.54973083618907	5.79002905643782	4	15.5346827239473	28.688441814952	13.8745138412298	8.38443405985183	17.9920010729803	5.57891395677211	24.3179744384082	23.0447649690929	7.13876843976997	18.248094917271	13.6742560680351	6.43589305501066	29.0988285175919	21.4564159240682	16.4176520131969	24.5963651372363	2.50587547059538	23.9249256325203	46.2522958173712	5.88836497808445	13.4389634366194	13	11.3364012573197	10.5606867831154	12.5873633601857	12.5486290192063	13.8730219609518	12.076390124165	8.06629965681998	16.5838869059749	17.2802576305008	24.3292779009427	11.9543164616531	20.3228055117654	16.5804247199809	10.3429624800608	7.84596385970277	24.4862404273106	21.2438670859184	0	5.1328454956127	10.1808862354209
ENSG00000161888.11	42.6584642346491	20.4653840606818	30.365798017419	28.7215951344959	35.5233685305494	54.0562906073402	50.1889738042619	39.4201149360441	48.829812092779	13.4432894244122	27.7422523257815	16.2042185056213	48.2692707765525	33.9949614442518	53.6571284952867	10.6795574788012	27.1033357923493	36.7387162785624	31.0434645314886	26.0523712783005	23.8601683815773	27.9669031044995	63.0063825534888	34.6335396380187	19.8042020145442	24.4194537379668	33.6487212741443	53.4811917178444	30.0517645816799	44.3530676551284	40.5722461091097	32.6256266512793	48.1468816892551	36.7871706307416	19.258341903372	53.9430923937165	19.7222749276478	56.4335797235685	68.064321651123	39.1696388969933	100.632638353196	193.030066412477	24.4253668641488	59.7397969946571	49.8548357404508	32.588560470579	24.2500039573268	24.713036918961	42.7659071545264	19.6555616075643	36.5158095466221	27.5526886373038	42.1408106816346	30.9645740803056	10.2366166290371	36.6923601442404	40.6272968894386	26.4133914313002	30.3622036929033	42.0406059500951	100.537418530577	52.0821279843978	34.8477267123529	27.4168100494305	112.559584964222	43.7748697641946	29.1186524789477	58.1695962607167
ENSG00000161896.12	0	0	0	0	0	0	0	0	0	0	0	0	0	0	0	0	0	0	0	0	1	0	1	0	0	0	0	0	0	1	0	0	0	0	0	0	0	0	0	0	0	4	0	1	0	0	0	0	0	0	0	0	0	0	0	0	0	0	0	0	4	4	0	0	0	0	0	5
ENSG00000161904.12	1736	864	1166	1367	2079	2435	1297	1359	2284	737	1881	660	1337	896	1996	677	2146	1167	1593	1050	1249	1531	1563	1501	936	1216	2944	2714	2035	1870	2718	1108	2809	2053	1496	2434	1494	3255	2816	2172	3243	2316	591	1868	2477	1305	1152	1024	1133	1684	2328	2230	2523	1602	1132	1887	2102	1796	1918	2278	2766	1461	2016	1869	3921	1525	1287	1681
ENSG00000161905.12	680.066545565499	117.646128954388	414.212153780185	274.874223632851	230.941528921491	193.611441192204	149.013322161167	272.993112763207	508.331664542942	13.0667761948383	179.628379092318	50.8363167397927	16.0332557398381	17.1053013016949	25.1696023254216	20.6938138946209	264.154410890632	146.729635407729	116.070408638632	188.209490102543	170.263519543906	341.370636789724	493.546289363539	155.409542187145	40.1710332566749	21.2472695574439	672.115077529464	718.408975654025	1081.10758116502	669.853275783621	422.398920695011	223.707040440869	13.5026217056376	156.679678891516	336.604182791505	193.134088317108	77.6287157784663	292.281098347332	191.755843763443	59	268.118993340908	645.820944586139	8.51808012133552	693.415293547337	669.086849012067	115.402639281814	77.996381700843	165	237.077738667766	516.874482665204	330.411705498886	619.879402002846	802.537476478545	63.7382730861552	365.27141534911	197.928301262131	159.368705914985	153.135192448283	174.347905755596	432.45350277862	1211.15298568751	705.312058058685	189.687179990883	51.1660503463215	98.8189502138663	306.604632116042	176.937215977177	587.146951758143
ENSG00000161911.11	392	239	583	376	715	356	1254	313	328	638	480	418	795	890	527	317	189	181	668	362	582	166	115	500	363	176	680	170	1170	422	562	666	282	462	506	387	380	207	89	445	156	372	424	518	423	421	156	122	249	162	1064	752	323	367	509	587	270	218	900	85	286	885	201	156	874	417	153	130
ENSG00000161912.18	259.569150726976	180.164309534403	157.496153135909	179.858279468944	269.528404864739	387.681680194996	160.62617328486	221.741797955932	165.323297670895	71.291673080976	258.985444746068	87.3431370124418	75.1947216707674	115.002682544996	204.212610243476	69.3507794560488	337.809827200374	169.396040550021	304.549546209934	160.703647235508	240.792163024032	189.132473916117	217.038429299473	231.988845795537	114.17059630012	184.979647082218	498.425155455794	457.397208664011	300.771793325911	228.041021672016	285.159352739025	117.096844642944	426.29988067974	219.117106713942	212.322656106895	342.736117846234	197.413571196627	336.86092669591	491.068004426523	175.932820727723	473.558741030594	230.870613644235	49.0263532717517	161.271866224841	339.776857474251	78.4620658264957	122.809557826894	73.7479519166877	185.856124452049	243.052946807827	378.706712370716	355.532561222562	498.333785633944	277.84034745556	175.525802405514	300.711269523942	337.078391040343	269.273004647198	313.51803937943	375.592935655107	337.637481676147	99.4086474928858	319.637534705731	221.591996013167	497.747916571698	158.247074643515	194.950146528224	117.939048629083
ENSG00000161914.10	122	68	94	104.537676808483	165	101	119	122	126.722683727583	91	93	90	116	43	212	108	123	114	141.205780535357	124	98	94	106	161	68	105	185	200	144	157	206	155	196	153	95	177	181	199	180	138	166	210	100	156	217	125	97	105	71.6178090762045	85	184	202	168.241527826705	115	80	168	168	139	198	238	250	100	132	130	371	227	88	128
ENSG00000161920.10	384.031462375862	157	228.026678530888	234.249019930615	349.159007628113	395.477194094645	253.416836945163	208.711586419569	454.561532182021	117.984536883867	370.569114827531	122.108154297026	231.967273515657	163.901571433988	431.655406920034	143.563390472971	508.418018970596	252.099674028631	306.488256249042	166.305349431811	246.462286312512	340.247108369112	328.975628940172	253.030429300212	175.866153939875	220.851098376085	557.882535255245	385.343133308653	507.056790675281	289.629121397956	394.329315119598	170.506959390279	481.901428103662	302.169034783833	251.766825292125	502.395727135	308.665517037949	832.965981574732	583.481465208933	494.85053388024	602.089107843477	521.588936564613	132.203632431259	372.983926266382	463.254444922378	222.733552466198	244.193315255958	186.961109702715	189.737908739167	437.616184433715	475.893614622892	386.208124313946	492.269505556301	336.271291193224	169.134088490876	347.027109910414	455.844608215634	394.767644360053	361.540153074201	512.237302795621	519.616102517299	369.064591646131	390.343882654288	267.612405909669	695.196616700535	284.740308623785	222.378224031275	309.65517137036
ENSG00000161921.15	1572.4996805566	699.355374747891	1036.00980694758	1249.95383387914	1141.46224303645	1989.38281259831	1228.12322534382	1231.96648159663	1978.13120892738	727.027784223394	2540.56088939269	238.06106307183	1036.53292692066	1158.84786000828	1285.42990862571	558.508146055888	1457.45225962266	829.984577278772	1249.9557140067	1021.10246551449	1398.42165096266	694.320812882346	1120.62255782577	880.515073144792	824.315159284184	604.687370962195	2209.29334129407	1804.19709144192	1086.58410721086	1680.40019191514	1149.1239569158	774.819786590479	1673.89391191208	628.053012436647	980.022379041595	1737.34955418059	935.036864529533	2986.65468139771	641.403750160278	1673.13457489849	2008.97026211988	1591.24581866253	337.092215583636	1170.27804401992	1508.97989329919	1365.63113415615	628	543.175337878308	804.899036896774	582.6718693376	3399.7421884289	1862.22886852916	1535.57520830645	914.309723424831	1012.94695907545	1039.07107955249	596.967033579383	981.801632771111	1297.70699349005	650.984892103575	871.745899549388	1285.79804399957	2069.3262267813	648.756954569444	2631.86935403457	1178.00583162089	783.807285211825	1029.81215176703
ENSG00000161929.15	899.470527651007	756.648985047158	840.714273328979	1194.31670442493	1590.15375022168	2112.08763447657	819.647550935416	1509.7293241643	1481.13613355334	586.946795621652	1564.24955462025	476.593819494151	796.846691626887	542.580888825817	1095.66729226003	480.414130413935	1394.04149605736	735.457658460403	1515.63666041867	876.291125816638	1145.26757602428	1671.59479557954	1428.25126568162	1267.99794706559	598.485601162584	877.670534664647	1911.67974742953	2311.62714110048	1283.47661302921	1459.3024960311	1830.93193656066	785.695799718153	2364.26904039611	1582.63659670474	923.7500667307	1356.69697758991	850.73918869957	2744.2554065988	1894.37829061515	1532.2840634521	2101.84828708397	2019.28982061909	549.959866225169	1433.64203545386	2200.49621873282	1093.86282882545	808.909733472269	957.774458814786	825.044886728722	783.665638449095	1458.58866240494	1641.39561481343	2120.60504088525	846.847834700043	1062.55528645868	1469.18689598174	1171.64185073119	1067.48470081295	1938.88804380528	2860.50532060092	2284.16895135205	1225.26311682983	1872.30770929692	1312.23786557214	4352.58167049909	1326.49024198889	1193.57127656531	1136.97706053335
ENSG00000161939.19	180.046986326356	123.666993509531	130.74391014986	43.551478663116	283.825656405146	106.083760630812	0	7.71195876834206	78.9946444990801	112.875590578709	88.5319424895567	28.0443736913724	0	169.991752408878	64.9352998279524	34.8852199514205	75.4193988631475	10.1064838490323	169.534937143996	18.4870959302298	62.8118311631618	218.607976045799	25.5548624608008	10.7428700250282	94.6252671226338	46.7491149728206	23.2334597527597	81.3837794876015	256.266339391764	0.000414223692757048	225.782309418776	86.4728704134132	135.371453681142	26.3183345901584	47.4187671848406	142.476476248161	103.268040816555	137.311823109431	35.9608447604251	79.8450536146577	0.000203398330196874	237.992985852599	59.3912599169764	141.433790021159	16.7627611114663	45.9100631261058	0	275.399031773322	71.0990065635833	30.9712317120582	135.90916722435	175.903175363133	25.6004386067451	9.20323812654824	23.6732098480126	91.1949704679407	169.639602732194	50.6300557896119	114.466631445553	159.777765911788	168.614764032786	98.5448352594062	238.991601066522	39.7067033814591	8.99084354241237e-07	60.4555568126262	40.666963927833	8.12318125209788e-08
ENSG00000161940.11	2	1	0	0	0	2	3	1	0	2	4	1	2	4	5	0	6	1	2	0	0	4	4	2	1	0	5	6	4	2	2	0	6	8	0	0	1	0	2	0	5	7	0	3	2	0	1	0	3	0	2	3	1	0	0	0	3	0	2	64	9	0	0	1	2	15	0	0
ENSG00000161944.16	375.05770408377	217.029105183303	292.07839787313	429.022370095759	408.078980030297	489.089230695774	644.114849842954	414.092951974323	623.067615983504	134.008018146738	864.026307927965	107	895.023082108616	252.05288609822	447.303491629358	276	443.075621082298	128.007236356972	537.083603319256	85	290.046685213716	518.032663471458	408.069146712755	230.217307871258	205.352861802791	260.036626751344	762.362021818319	558.371412800562	359.141805242038	328.0246649654	799.336630012962	142.102275697769	543.211668043525	244	277.021844550178	311.06428106094	330.030679989055	1066.22293549188	343.042434627934	852.874215147068	374.003607465153	470.005508509081	85	324.025857321029	469.032586313204	651.220862521475	257	367	176.007901845749	221.024674782233	762.146707324778	499.242291418191	478.093503957146	355.050431197011	199.020774441372	318.020556436598	145.119571128334	199.089604001441	438.082909508273	258.219783027833	491.044204867111	386.542948133276	430.229626273063	200.090534054406	953.399617046829	139	216	269.009750953048
ENSG00000161955.16	892.104491260388	712.876087376354	662.067851786802	924.575162777783	1246.20080573621	1388.16824511037	719.004411706723	674.986812949933	1197.69692136722	353.569909808485	1459.34683672252	219.398906187248	767.111912181668	336.007844951618	971.588819929619	520.171295083103	719.141303638585	305.557658612433	1071.01714130164	468.738364092774	634.62280809238	1381.18618762059	1007.48949211116	1052.7697309971	449.426952319141	655.182556763412	1467.07403641594	1551.81075853149	869.175063463402	646.062018336291	1582.65903230775	593.487279017341	1593.87708409911	973.390599755352	537.442358293417	1056.28806633193	603.951733025326	2114.85610375165	1071.79924182095	1296.48133615487	1137.21885806997	1398.75861685236	419.883086045419	896.957255467219	1217.00840328348	856.454982465587	559.15691989038	667.769117722901	294.484335652072	445.78521117378	1075.33427047448	1183.80729289095	1377.53732352556	817.516405907765	685.127643912041	1268.52571294786	685.863928602346	562.236227109495	1280.15372568822	1202.26504957525	1084.92776776101	927.969605717019	995.337302210249	624.334551257599	2324.50308622743	829.335774523235	544.932066734536	590.439806903624
ENSG00000161956.13	648.213902564872	292.528144993143	458.079855771648	564.363278572731	616.187596420843	711.07534074328	434.499199903008	523.675698066743	691.27809837505	266	771.827687936282	255.888741336834	332.257844672703	189	652.272177998952	232.714710388445	622.410958684723	436.952849880863	643.00532283206	391.320019192556	383.869418573849	727.896120699288	661.766808289153	689.494830067148	307	403	1079.60019624792	985.01640041963	770	673.063651544378	953.870549303667	339.100947157013	1157.54066437801	767.948353896986	621	953	610.386330586749	1110.50731333406	918.550552640096	907.758008848315	1008.46349079121	962.879785332698	231	624.563130962543	1036.10891205827	435.854428329956	416.866072944864	345.822407863581	531	639	731.629584895672	707	1007.69982306045	468.226137554703	422	720.843282025107	924.91194582378	711.286343323127	739.056727611494	1142.85493959402	1237.51973128777	478	779.220732682416	743.138844443171	1537	602.263184252142	416.551318755538	561.413693129585
ENSG00000161958.11	32.7198343754254	16.1690327473335	28.9348593276474	24.3099020883969	17.623722049141	52.2389128110424	18.078856776892	26.0846246774258	15.1943101277946	9.65376480013285	19.4203492538183	20.1427350158959	18	14.0288103894794	6.81435698307163	10.0395305744287	35.6264143862416	18.409108452335	12.1592925434078	24.6670353795804	13.086886486001	30.4018426721282	27.3654132335074	22.841684530401	21.6997230489971	11.6215237800319	35.0414313056061	51.9995011251511	17.0862533718815	28.6278890547622	34.0154284084467	12.0612749728554	19.1033146938455	12.6260945332454	17.7325509573811	40.8152966032568	48.0220961180273	72.588515797798	36.1456049999055	44	22.2087394956205	45.6239766621239	6.88284341658376	16.5506649719689	37.135088847961	41	6.01970029099649	0.278159434571748	15.5126894589982	15.1346495700258	51.6028787404645	31.6772821974036	42.2723071030081	31.9122970725791	21.9274534535713	17.8244570701892	16.2667592517765	20.9532968453723	19.0856098301366	65.5419770778128	65.1437299481987	26.062239272436	39.2490596587154	19	119.009969703644	110	4.65481292424143	17.5178781073732
ENSG00000161960.15	6252.29122555957	3570.1495328034	4391.76598619961	5480.32911953031	7873.1534397947	6508.40088745301	4903.36684287899	4863.50716601212	7718.96341027616	2947.57746825586	6540.77256713207	2687.48081484503	6243.94558604858	1936.08607771039	7196.48618902347	3471.59352858326	6113.56689395724	3947.35852737544	7088.16019248511	3980.30861768096	4151.47533040521	8511.39686911626	6727.60752939009	6996.79351839829	3784.85846638488	4178.24276557444	9227.90401620711	9939.85429931007	6785.11499870715	6686.46746289015	11513.578284353	4220.1280965788	9734.94680787557	8297.81869085581	5044.99044492084	8854.18155921879	5984.25980739619	12731.2920857888	10721.7750434578	10381.9878029117	8414.62968431231	9403.10695070012	3568.3235687294	5854.16348294389	10061.8008257688	6170.37022547138	3816.29504466441	5096.32192170782	4198.51655169636	5885.92635633794	7615.75525124152	6988.37514584165	8341.81071915739	6028.11847131142	3721.37680623314	7819.96261983449	6907.7106894939	6159.43589096111	9194.18984717896	8674.70734653941	11355.3030781422	6505.92958421137	7748.20627694608	5185.48418380712	12902.9609642082	6620.88837995389	4129.84840893119	6746.81125282923
ENSG00000161970.15	970.403150306661	266.372574735081	404.562683048875	222.245885567249	403.091286631269	173.72377306561	232.145800871319	334.867214903707	684.929613722596	115.216080149403	321.665598420566	439.681591947701	263.200063138102	121.407600466745	883.634721427323	428.115272454508	1392.41957698512	398.859485045747	975.94230761652	179.121211017596	293.297804542511	1602.18013520688	656.365638645226	242.580846758092	211.380461009517	807.695744534227	685.750820513011	991.459589955805	4567.56671901171	418.583614033612	801.666348560501	251.409241358498	1069.98081907362	5730.30337187962	742.936512519257	782.511393213557	1571.6923186454	4002.89092045955	10522.4211549101	453.599822040301	963.847869672684	1068.09085918391	718.782501629194	509.8039100028	739.768585794116	187.093624272072	1411.83952857977	274	597.315017681227	10641.4174171326	491.741014232004	401.980082873099	1729.59941212127	1342.86939785125	113.187673461537	760.160640783851	2414.08035141284	1078.8766175907	808.27861056873	3441.26425312944	1574.31878388145	443.458849709987	449.92396017783	629.233326507757	647.620025246009	459	970.093997394647	402.965910571604
ENSG00000161973.11	1	7	0	8	4	2	5	2	2	3	2	3	2	5	3	4	2	1	3	7	4	5	5	6	0	2	10	6	8	7	10	0	11	11	4	7	3	4	4	7	1	15	5	5	11	4	0	2	6	8	5	8	11	7	1	8	9	3	4	15	2	2	7	7	15	16	6	5
ENSG00000161980.6	201.540217626909	94.4464841000551	133.02505564955	121.040772964927	223.195901830016	249.438696796045	161.31738133612	132.949563757886	291.475659111531	79.0203400162805	131.238591129445	76.9946232112474	129.368466834968	78.1354845240809	220.895650941349	91.2131342075877	229.698728915104	123.558100012015	212.408897756364	111.455543605498	154.745916973575	195.054412873919	178.009307181195	171.661238089882	83.5860672094493	179.756357009716	352.555941306542	334.500150719855	276.033337539963	174.384105227273	286.631048822614	148.521109360834	376.45947751023	249.76589221694	202.807613030664	269.150277056928	179.672294727993	266.087367227424	442.821791382644	256.759715109887	353.929705931371	439.990450915073	75.4394655114064	179.421662220703	290.274715944364	147.051569735542	167	184.366520399759	152.601305604594	244.887334206308	186.647605366318	282.944457463126	226.28660347856	185.777744984555	143.928698680367	198.242915565767	362.298387697747	227.771070355703	237.897150422296	351.547587542401	464.625359473202	266.065175013708	224.128366310551	215.386641234819	413.220959408055	188.403483290126	161.106065890363	233.430040477962
ENSG00000161981.10	190	61	114	181	197	147	140	100	180	73	118	57	153	35	170	63	235	108	142	81	94	258	188	90.0557061819109	86	100.063651783557	163	277	275	181.056261911566	228	63	332	265	158	185	155	335.014487987809	389	279	202	305.052747459276	108	153	326.015380194898	180	126	87	92	281.07066507832	163	186	301	169.008205187304	54	168	213.053615303648	176	202	446	317	195	213	181	260	190	106	226
ENSG00000161992.6	0	0	0	0	0	0	0	0	0	0	0	0	0	0	0	0	0	0	0	0	0	0	4	0	0	0	0	0	0	0	0	0	0	0	0	0	0	0	0	1	0	3	0	0	0	0	0	0	0	0	0	0	0	0	0	0	0	0	0	0	3	0	0	0	0	0	0	0
ENSG00000161996.19	124.370895095886	79.4885103804378	97.6062743652618	114.155898028138	181.408371426045	171.798635459828	101.62067848728	151.349878787492	210.206124165568	68.00243832278	167.220979120733	73.7705935661865	80.5869069150624	78.6058601517907	191.197293088273	66.9885045674437	155.216236576106	112.497139674725	120.03059834415	104.707443064376	95.6502743771507	128.295553598605	179.998103499544	173.58981966497	58.0001966480636	66.4690779496401	315.311099123044	189.920717091408	157.582453939598	148.526583564278	243.018951622481	80.1121537048041	355.474997558834	177.413566304341	145.2935833252	240.147450840175	140.454226045042	284.338096971177	264.146147563303	194.569165368285	308.682642120829	422.808083304415	77.6624908473804	236.750572054541	269.781043416379	117.26355302479	113.438915019107	50.8617134224138	174.499069822754	173.094496385695	182.614959565509	290.97178174441	261.045127566249	167.080632487921	95.9958073052053	202.310805962215	296.110372120727	144.806008417918	204.801394856567	267.910275570575	375.91276014958	139.583915386848	165.256618468221	223.337370649653	393.731351863809	162.196562278317	139.963607236152	168.619664490038
ENSG00000161999.12	479.334801147857	311.076561774363	395.171025390568	524.706707050636	501.922816206887	655.307093033282	504.929063462404	450.221577293398	663.298011797769	307.031555095434	526.429025522798	295.127302336541	407.998194624132	163.024372679547	812.979462766631	333.492399207747	565.566108209607	398.665574884651	545.738871177972	373.924175682482	418.707860069061	667.447588952972	593.311016983141	670.593067921198	283.661748718226	388.965230455485	878.139001454076	941.59782888602	689.117419916241	572.142647982353	880.335748376965	424.238698134612	940.813602592647	798.873273928071	493.198443135116	889.374677511472	582.708101105252	907.558545394673	865.747398372108	884.802829766165	789.987719152589	841.551037340725	374.118299191134	690.298654343257	1052.24988763305	531.433713241982	443.748658677325	487.678747134643	384.977194368006	511.995582325661	749.644476330284	671.316968182919	728.213476276504	483.363516301581	457.153855620552	668.909221092204	689.49905794232	582.846899588585	769.102433884515	899.462589124864	1170.54157638748	520.156289317811	609.919847431434	550.500346221454	1235.89135050636	638.481274314329	351.860842053934	676.4488820231
ENSG00000162004.17	76	49	41	34	96	80	51	66	97	27	46	44	24	16	114	17	95	72	49	49	27	49	97	78	27	25	97	135	61	76	117	29	161	79	63	105	76	110	113	48	153	144	18	103	148	20	49	14	56	121	62	92	136	61	28	70	143	100	55	94	157	27	95	112	134	52	49	83
ENSG00000162006.9	0	0	0	0	0	0	1	0	0	0	0	0	2	0	0	0	0	0	0	0	0	0	1	0	0	0	0	0	0	0	0	0	0	0	0	1	0	0	0	0	0	6	0	0	0	0	7	0	0	0	0	0	0	0	0	0	0	0	0	0	4	3	0	0	0	0	0	0
ENSG00000162009.8	0	0	0	0	0	1	0	0	0	0	0	0	0	1	0	0	0	0	0	0	0	0	0	0	0	0	0	0	0	0	0	0	0	0	0	0	0	0	0	0	0	2	4	0	0	0	0	0	0	0	0	0	0	0	0	0	0	0	0	0	0	1	0	0	0	0	0	1
ENSG00000162032.16	1777.0679100809	797.878595176268	1129.57269218505	1284.5062847291	1932.57962990828	1501.20221136486	1161.37944953527	1279.00261199246	2258.92198437757	729.948602139143	1832.46483934176	816.137495309964	1338.76235853998	787.731132208524	1917.64053351401	877.328053335683	1991.84682736679	1064.8191470857	1465.5201920206	1234.6428527355	1354.33982410306	1635.15069543233	1776.23688316549	1374.06626850727	1017.32597583545	1475.70605597503	2692.14705684483	2281.2181151838	2153.91970032918	1734.58970576223	2113.47907702039	1331.76922300273	2603.05488888725	2113.81544956176	1488.73565416178	2003.66883752967	1642.91015154997	3308.95634918287	2917.19837209966	2150.58276403506	2424.37713818933	2271.51719527474	716.142576106878	1638.77154241895	2142.57531060053	1365.62374749016	968.702948579168	910.758391419021	1102.32926786441	1796.33887461444	2347.32867308064	1928.9890625801	2423.2926365658	1862.76318169269	1356.48698478412	1862.47843156397	2192.2472398366	1654.21473910323	1983.82398022573	2087.41449757412	2561.43420510776	1436.90941162254	1936.76542924687	1673.49687873397	4273.17692739089	1790.56362821244	1205.66946397135	1801.43737620255
ENSG00000162039.15	0	2.66863097122126	0	0	0	0	0	1	1.28360945311621	0	1.17270005625246	0	0	1	2	0	2	1	0.088770495951809	0	1	1	1	0	0	0	5	0	0	1	2	1	1	0	0	1	0	0	3.55573824495948	0	1	2	2	0	1	3	0	0	0	0	3	0	0	3.63521019231876	0	0	0	1.64300425558852	1	5.29986750186496	7.38463693808078	1	0	0	0	0	0	1
ENSG00000162040.7	0	1	0	0	0	0	0	0	0	0	0	0	0	0	0	0	0	0	0	0	0	0	0	0	0	0	0	0	0	0	0	0	0	0	0	0	0	0	0	0	0	1	0	0	0	0	0	0	0	0	1	0	0	0	0	0	0	0	0	0	2	0	0	0	0	0	0	0
ENSG00000162062.15	3	8	6	2	4	5	2	7	14	5	5	2	4	4	10	4	9	5	1	3	1	14	7	6	4	4	8	5	3	6	4	8	14	2	0	9	3	12	6	23	13	46	0	10	13	2	11	3	1	2	5	2	11	10	2	3	13	1	4	29	20	7	4	4	7	22	2	4
ENSG00000162063.13	115.949761249222	58.2535418730609	77.0649046906025	91.1015909566768	87.877084174265	120.622828491725	87.4081216163388	84.9436770500047	134.010551190062	39.5844345698249	52.4571869267403	36.4919073621307	50.9676368182351	29.0130968952846	112.575079481201	39.373357308645	83.8487338359589	64.8465072027371	67.957263809035	57.0586273158272	48.5345911443581	94.3293902941589	103.68034104546	88.0600539707367	53.1886237001943	54.0921248056667	127.518715057759	164.088294275875	104.498354837605	105.826291017721	122.539172775297	74.4332024774537	166.906344467327	123.353289942575	63.1120368902832	175.126616213793	75.5171670410041	147.245141871735	138.702701616346	160.744123769376	198.174486339622	343.364710475891	57.6464902433273	136.517750007816	182.581031374815	48.0734980609928	87.3065013803464	62.9655419527932	99.670069154656	91.0168287611026	118.73754970111	114.244397279822	135.038529541452	82.6545296174195	69.0523861967248	112.38930965214	113.175043137093	97.6194107250892	114.442195098823	171.582195745687	223.483779878483	81.2824134245873	131.941731670455	103.409717078479	238.984657972389	100.182208672541	52.1906650679402	143.920181104995
ENSG00000162065.14	145.565447513737	122.480128969545	120.818590645803	173.864949314703	167.589662137065	226.073871195445	114.071270902022	143.104071785716	213.758496982984	72.8289783646303	153.890034245675	86.1643394324133	105.92947281656	76.4549037011216	186.800444559316	48.8276899911651	176.546755156772	127.620518901549	202.02809121941	115.391894044658	93.0164596038465	196.559688753001	218.602156936178	239.342683319711	89.1853062033525	248.086025595536	309.648096505647	330.491541295256	207.242576409573	211.902292977932	333.488432115421	134.440365021661	603.471415525432	184.241960352177	105.650277892461	215.71781681878	154.765840782055	294.798226558935	346.129403219336	190.467766396214	359.627684872559	390.784903760861	94.2060247933298	213.633256410456	299.344609921028	112.342454087348	134.772823854301	76.0524703752033	136.87720717186	179.98729224101	194.59691989394	255.971182437661	332.910543131073	162.268991609472	113.858876113037	225.95046052007	323.984738616614	225.632046310992	261.772129027418	400.861330576682	438.051187814715	141.356915796269	189.477710351437	330.598327089289	1090.81755159415	194.786714586036	117.021997353248	213.341734931751
ENSG00000162066.15	883.812530800694	386.510071540674	415.599378448428	540.09704775044	840.355201626501	960.218813162821	654.896215753487	654.594464901902	986.411565389933	380.267793611757	872.388362721225	281.745342759841	643.894026147642	368.174590210985	913.4164390469	279.983009176683	1007.9901261382	451.466199604223	601.287082808123	464.17948749755	529.994938642596	772.454128000806	738.24754461281	564.614984858358	377.215712212137	547.063648825107	1174.47186966319	1190.9160000036	822.029196006442	774.791661789554	1056.5332149987	432.340427408148	1399.73823595989	857.270008048309	656.158029761234	1011.42937570456	689.772659598931	1260.76822735364	1135.61419107158	1108.03656490043	1388.20056009928	1004.70804393174	259.014781810708	886.282524052212	924.572213071745	575.596030885591	425.969013351351	383.497687009003	484.768044206823	853.511960230294	1042.31951946878	777.999986256435	1166.29975748699	721.954851553242	580.803799753668	911.951485292326	923.374428488421	606.717788868166	717.911090200974	1467.00216539399	1280.06603189631	590.511227386747	940.298305554072	964.273971425746	1733.5729347021	731.181030461404	539.142687454799	780.214356908259
ENSG00000162068.2	0	3	0	1	6	1	2	5	2	0	1	3	0	0	1	0	2	2	1	1	2	2	7	1	2	0	2	1	7	1	7	1	1	1	0	1	2	2	8	0	9	9	2	7	0	1	0	0	0	4	2	0	8	0	1	4	1	3	3	7	6	1	0	2	0	0	0	2
ENSG00000162069.16	24.1344985216619	28.429489005126	71.6598381784244	88.9474892196238	131.850754085803	137.727423861036	11.3138918833204	20.72657035343	45.1665431803463	26.6467986767858	82.145825402549	7.98754499525101	76.6477542408551	47.6930415627852	40.2192939917373	50.3100337176659	58.7835006925626	67.614280211199	29.6432722033904	74.1215678241434	84.0128097988476	67.6354167982868	29.9894623904859	49.5056227558826	25.3436125151613	35.2019766867222	65.1495794652475	76.8237858332202	47.7207051589538	33.5791966503055	31.788536962858	47.4628976224065	31.2412355811055	11	35.112901096275	46.6707038660347	56.2161611846507	83.069061555309	57.3240239511353	123.967681137784	127.159057690015	89.9935617668081	5	30.6425511995603	69.4239908075553	53.9458672562244	5.26387843869071	62	14.1448337663597	13.8194409209809	67.2930473398238	42.9328172664233	65.4589630002166	28.6678101413978	42.8583090257339	52.2611063046479	25.3864493047445	56.3983486045212	9.74799554826057	60.4531381748746	30.3047519019096	14.057339699983	50.4494857366612	11.4096344955146	46.254103623787	55	37.0475502555731	32.9276579297262
ENSG00000162073.14	141.033821819462	98	84.2037966347973	155.657381144384	242.310689047476	163.871766850042	138.478652119638	142.704513526874	179.148997544212	67.3031812408225	210.350736118833	68.8705157300287	114.977364379725	35.0765834909809	157.962686443315	55.2043262876925	160.290827288485	75.9848766207564	188.859926035691	96.5261239368165	119.432050852408	179.313135399935	174.514154860302	143.74185136897	83.5600264790708	118.34235775546	248.392438070404	222.484468979991	152.039951713626	133.020914131572	269.176869336178	120.214332110198	239.876908489604	148.423448038068	81.7280216899948	157.607597298222	136.495349966212	320.685008504191	226.034990762526	132.530707939137	272.825030376671	264.172428320503	50.8759009941008	110.756150612696	191.434762569951	82.8000148415567	31.7202906070319	101.975228161669	65.7988793281007	117.136242038632	167.580016906771	158.559532822155	258.868875862277	158.942545390702	118.157881901986	178.151178667165	190.516878710003	110.056938142501	182.65247688481	176.951145402273	169.332695921133	95.7919569735645	190.535676133967	109.101101388545	430.994491110336	123.185074572644	95.3149682394475	227.976531942634
ENSG00000162076.13	155	108	92	168	162	184.50047978994	131	108	186	73	127	87	157	59	156	57.5514798494353	133	109	150	71	101	221	135	199.125355306377	71	115	233	327	166	189	253.59057638904	92	256	206	158	206.545308278206	111	259	255.535541148974	272.733799824649	222.466007688544	216	84	215	268	126	93	122	127	174	169	187	294.6020679809	152.551695292266	86	217.294110002135	215	135.624460031996	209	272.549021310375	355	179	204.582959210132	185	290.053878648849	153	125	120
ENSG00000162078.11	23	6	5	10	18	21	8	23	12	11	10	6	14	7	17	10	23	15	21	4	7	16	10	23	3	11	10	23	4	16	6	7	45	24	2	16	24	13	14	12	8	12	19	7	18	6	6	50	4	25	23	12	8	10	5	17	22	16	21	13	12	19	13	10	68	3	3	6
ENSG00000162086.15	361.596502387194	173.375266426615	268.491310012282	283.376156082733	364.574209611369	549.400780109883	252.823695694649	348.663734438067	491.43191558575	123.390318034885	312.160808279344	177.415627447801	155.982655145295	105.742821630869	357.162498787712	126.60076553262	491.673659646423	274.886503374236	390.901001432136	216.116323045865	211.036691510574	440.963290072824	473.440065105228	399.157218450331	183.863900660257	276.646635511618	627.037284775021	623.725647847138	443.052205312142	440.915062997342	643.100767153121	179.785966033819	810.804308546865	707.764686083333	261.711592311332	709.951563148393	312.524975292869	826.071812002678	867.654620349984	443.035803536289	852.913696816301	591.790351321596	195.669932914566	439.946974716527	797.527638836172	209.900319793973	331.541640570771	218.610291819449	308.422033112409	564.354289265571	436.273451557428	558.429232593555	788.15549950479	388.440265299681	183.179235423327	452.466151034759	643.453310790657	497.231035698496	439.881720539581	1062.15161658898	797.865329497318	247.635670248519	400.266808998966	410.890460632302	818.54355239615	330.591078919016	226.007500845298	410.468413242027
ENSG00000162104.10	195.361513940522	131.108268111241	158.048526823851	191.544844702444	187.059280209298	248.795136494121	167.322732026886	214.442573867619	219.115312203844	127.057708163544	219.887507393779	153.021558741467	103.184421851406	45.669508051907	236.72215125202	131.082847741507	236.291022823125	149.636221914172	220.248915596295	197.014742961006	131.34964291323	247.117963901197	329.756557488955	286.232357238615	112.001568678166	225.018685231928	262.45681803839	446.409604544401	128.014429780407	284.167535442802	355.171534300376	163.242885300896	394.188187516314	511.097856265446	176.621666566594	366.05957510761	484.01287118415	392.549586213349	265.487684311241	237.133512981977	315.816095546007	361.905518638757	89.4438433421592	266.254003798789	357.736319047431	164	111	154.022446539731	156.409140561735	167.029926336545	229.374289903081	312.228111547668	401.078597643699	160.123724401619	195.279903712268	238.001439315237	361.942270852236	248.327637278403	349.324317443363	191.256815294745	297.630377715423	115.053864568489	284.003696480252	196.423103011459	831.37858008774	309.113871946505	200.005246223791	273.321808548061
ENSG00000162105.19	1.00317481154589	13.1114835038306	2.00152995558075	4	4	15.0064982844619	1.00360632463412	2.00069511540654	11.0146892330465	2.34290915971635	2.00111488049472	3	4.01915315095561	23.1872968760062	6.74096492275134	1.00337139911877	5.15980581901628	0	6	0	3	2.00159038704634	19.150469691321	1.00308232438856	4.00197079730039	0	6.00909606698391	4.00747868583763	1	2.00413386063926	4.00138261272361	19.2978838782089	5.00040122740648	3	0	3.00021864381745	10.0001582734477	7.00243185887847	4.00310804655475	5	3	82.467490094994	9.02980830052007	0	2	0	1	0	2	1	1	10	12.321696310373	0	2.01080931449384	2.00402777954003	3	3	5.00087322881434	7.2798347957902	65.0909631402445	8.00265259447152	4	2	6.0231099373898	4.0063860694727	0	38.0642694550035
ENSG00000162129.14	264.725742259487	203.6400140625	215.98469523822	308.435624892786	320.256672230213	444.903500163789	278.992941846139	322.540563367997	411.441436126116	165.422466772084	408.953983495086	147.528093366466	320.491631911304	175.684220772133	412.718164790365	190.338814113759	327.425937489828	228.45280021906	358.279059982298	226.75274301967	219.879104704676	422.066055062707	462.522080644609	401.521754866377	177.26036179815	228.081785564531	505.881345642926	569.730039187029	381.706056118169	348.491758370441	731.446293186053	299.64829444795	676.659036055942	422.933757030322	230.263194157005	431.584057491015	325.391333718773	621.634634672959	505.019084528928	489.601035983966	591.529377869368	812.744255060998	296.123162106908	433.730412062371	596.864167841027	372.796969290359	184.923237946945	255.633129503167	281.175405718677	210.007344652001	391.697341728104	447.276134150686	441.235308021064	287.437513555495	268.476904465934	501.543497182283	389.31553374575	318.692762128924	570.886136081767	523.506559067335	840.755682227394	415.549004305063	433.593639177699	316.708191808342	896.67294741383	395.467068735863	258.14419073687	434.038157682674
ENSG00000162139.10	374.21200957848	268.38362705877	295.261244173088	353.877350968762	510.984670516907	576.626736015719	275.094405592109	399.963172436561	572.753837388455	176.757867866791	495.044314936704	148.156862489733	214.375862113723	109.922828090861	402.131818881339	142.338281801666	502.973613214732	268.034658936004	522.39211723571	246.425954830477	269.021878834768	424.623964528092	467.934435268244	486.190499949933	187.397467233584	215.384827776668	744.193653743201	767.160999446965	466.225808457619	524.542986093027	855.662675014771	212.254687124351	910.109534782417	461.620845819746	282.267376052965	624.770968597614	433.666413602097	794.640876990302	823.153018581403	336.235604985569	775.944404876875	676.393790441079	128.693966209115	474.618953192572	782.428927272357	241.649687949564	267.818639207477	175.312944453387	287	418.584576170287	461.911141614423	593.11803167125	699.493051413813	343.349542279192	275.857581203975	460.286911206452	671.097355030142	480.940729183651	639.930005361776	631.878047003712	744.056476616067	184.173645282892	514.640253694968	460.26766278068	1135.68896142802	307.279223947533	345.9630832792	339.991440459787
ENSG00000162144.9	1489.82946663867	783.235167805018	901.591600820983	1458.53909574747	1658.42372065009	2086.3926001262	1333.39683584288	1245.9467149546	1670.8511012185	800.784643537408	1605.3334803447	638.872847610123	1124.15635939778	554.992399231925	1670.66762798926	599.294200570899	1965.34681211981	1129.21146636128	1567.83965245054	1177.86611468312	1014.55046789882	3210.59079401134	1936.9169308168	2013.59682263288	1013.14332909391	1103.01164235781	2650.08532423609	2382.73791732934	2477.40149897171	1800.46569956004	2880.55454683241	1165.72462467592	3526.44264821115	1995.08396049897	1315.14384813969	2096.68233337804	1434.27038418197	2563.42641602396	2274.36484011679	2723.073467974	2775.94687959247	2557.30277186082	763.397827131686	1732.22232244422	4005.67016632332	1485.94087834904	1598.0567822781	1265.98640498964	1455.48483414828	1657.91118560909	2076.3557121016	2341.37803248868	2427.55794540557	1429.4995474868	1293.00096293133	1760.73782211357	2479.07794611557	1724.713111115	2517.47314855019	7853.66180262219	4499.67564390242	2091.37480177709	2381.48164996218	2229.30325655167	4411.03315712752	1922.66609008378	1159.26520315177	1722.07567320839
ENSG00000162148.11	74.5066266176879	37.6780385486509	42.8470082947885	58.5529688350922	102.367890995353	71.8385503665966	60.7707091752636	49.4006187364162	77.7123163854816	37.1152143618552	86.3607621381796	37.3608830404267	93.9936133713686	32.4656340142644	85.4193299145221	39.0051322511449	77.3435724315419	66.9037343135695	42.4774130971108	48.9621042665373	64.6174293095562	55.6096423720571	67.8974035478624	73.6124390373581	45.4179283195958	69	111.150464619864	92.6793835673707	75.0998294646612	55.9207537659747	101.50114779563	60.5660812904892	89.2230662243924	93.555860965544	81.1938597896039	76.9790909717259	67.9524425237298	97.1948964548078	135.394062881509	98.1147648614919	100.041400047783	113.320093406256	24.3639683048315	69.856997800609	106.331218562343	72.1440047398489	29	55.8644180439195	76.2909121769481	63.3491529200153	79.444671533927	84.949606917268	114.486386212069	51.0644448373111	67.5281984597	101.637476754048	60.9720319622657	54.1132860955126	63.7943304792195	102.664575593313	96.8089934640228	58	83.9924244550784	61.2910854970055	235.654944701864	104.246593301291	42.2604329306885	69
ENSG00000162174.12	243.319536645114	111.60392891817	114.086188779652	170.991771352859	350.892554776935	296.468532950549	156.329407781556	159.946049220784	261.768713998319	69.1593717571352	292.66909200942	79.3905760908417	172.151219323705	52.4262930106566	194.291607013506	59.9293667369887	231.117984277168	145.298110764377	205.851957907136	120.939021078125	116.883073415468	205.18342774928	255.142512231559	152.245951967505	98.7701380094369	165.53202315208	350.547418665041	478.274947104865	219.709527972476	173.826725083275	530.143778314889	122.263667738179	282.492426555188	238.732070368286	127.477689998221	238.070592635777	185.099288608641	526.659606985272	348.805516482855	322.45599236155	333.70860411233	328.291462515478	91.4997759751477	207.485870733906	266.580859864552	192.93859495039	93.0739407117535	126.348168073798	129.940223666888	222.707238670276	219.240446915506	220.939869882832	420.788939053601	149.410466484447	147.727388325908	321.59542248967	187.592633346016	161.416130161479	238.905226120062	219.001121286878	496.072155784783	209.737050496718	202.882762022876	150.771460334948	605.236860576899	199.276990742325	80.8447270699195	180.885412769399
ENSG00000162188.6	11	0	1.97275003766614	5.48973142929775	0	3.72695996855127	3.81058323152592	8	5	4	1.91335992599018	1.7564851293049	0	2	1	1	9.1350741036478	1.90232285662494	3	3.86874329380038	6	1.7762652478702	3.87339809364503	1.77301642879444	5	4	9	4	3.89929696045731	0	16	4	12.7176815778455	9.70416655673271	5	9.57852079367887	0	6	10.3757371793537	21	8	7.45785451830035	0	9.66560953498587	18.7111374586802	3	13	17.3300407246879	3	11	11.2259283860547	1	9	7	5	7	1.83652017627044	4	9	8	32	17.2224735611985	1.89279369224616	7.46975172103344	11.7911333993228	9.28494904558967	3	0
ENSG00000162191.13	2652	1092	1615	2332	2740	2988	2170	1882	2872	1112	2496	1066	2435	931	3203	1309	2640	1736	2184	1522	1684	2608	2536	2398	1459	1877	4039	4018	2961	2570	3739	1788	4141	3338	2468	3496	2348	4510	4183	4357	3782	3416	1413	2471	4556	2228	1572	2145	1844	2739	3144	3040	3504	2407	1598	2570	2955	2514	2853	3281	4928	2922	3100	2409	5599	2755	1706	2602
ENSG00000162194.12	114.91699419662	77.2288358766131	109.384930557199	108.271859418319	175.27837326954	168.645265617069	128.834786172312	147.942274530967	241.058608176347	57.287341833545	144.730762684041	49.7077231140821	96.9807932410148	92.820045560825	161.761755810459	59.2868573648496	171.162325605465	102.233666812462	129.216384586208	85.7435199584926	95.1711529144924	90.9553126967335	168.489608452117	172.523626582587	61.6213091765484	87.1871261094858	264.191323687663	281.957624449339	163.165158786745	124.439640815344	219.80274218622	92.4574661006071	290.429843097306	251.099531178379	120.390003605567	232.77503019392	163.405844163274	321.581880307726	374.19270479312	118.718025640587	240.432916998184	337.460805049096	49.1386847854257	146.62405823508	245.788780793297	106.403036343914	131.030891050953	112.591213602888	106.819504514372	164.283457347838	178.76912057987	248.190283776548	339.557379095213	121.710125847903	64.0966645321138	147.914727449638	194.81175826768	144.005653991786	182.604182171233	177.134691942106	278.979977605193	158.656523638347	135.261398461109	173.33978321284	284.817457427508	161.517631715367	110.596829883276	170.870680948046
ENSG00000162222.14	379.392559862896	205.369854838074	314.060115749492	292.479612725021	506.483745149969	387.059642026846	331.157017279137	308.26172877655	489.527631809694	139.087298757724	371.602438439656	143.495684698367	262.733662999381	141.589111173377	363.798034652825	139.024979140839	435.826115147818	262.878969770962	382.765781735154	252.989730602292	244.582269382417	390.446224706781	414.625678726292	332.824597157438	213.238479726601	238.145254212729	648.811276531446	567.596080576029	382.855659386759	371.919303143706	640.186655193949	208.804412175455	616.98258573548	480.800994651105	321.27200476882	521.74127346626	336.126871483537	608.397070685729	682.110567039491	407.715900444548	648.143324337983	539.830614953458	123.285886569986	423.072843131132	604.254455663138	264.257664602026	318.054367929972	234.341767585226	249.070872790386	372.684101691037	472.374157534342	541.231652223285	564.813662778586	361.754812521103	174.959125592592	402.3934304649	503.750524243774	418.098127488865	526.026165636328	667.483712210211	643.287518965211	289.739027257894	451.076439487586	362.986413609496	824.888646535665	299.411095513606	237.499108498174	424.330217554609
ENSG00000162227.8	184.356368775543	84.8448371649381	128.276589460386	197.4923130566	220.421419303335	257.53125661906	144.156186568454	191.100378296703	265.517572851714	82.320105828352	207.951064025393	115.068066893019	156.83451505668	41.3395962534393	242.221023766033	107.187125541554	237.684939365002	125.388921066682	199.649839588634	106.172446917002	137.612189373334	267.64647628228	222.79365813079	223.424689344187	113.282617656846	153.381502145326	321.32313163331	339.747751337683	261.335180305119	252.852664214872	362.681088184635	116.832215674192	438.252569665161	361.426441124805	155.861466148399	312.85690801178	229.064947717247	425.551682018527	400.725186696326	325.305313222173	421.203064974732	331.641828169657	101.962691352179	248.143070952926	420.848428693641	265.147834950937	177.385232875997	159.620108566719	215.804256737271	251.038791672933	242.629760970568	272.096967618399	301.291480992179	185.324915440568	173.492351274292	268.228690059553	330.561486281323	198.164693606046	284.189950024676	405.169168086077	492.653583824344	204.764609323949	220.2448256371	236.238539965219	548.714284327187	197.213577855622	152.05082185201	290.651544946545
ENSG00000162231.14	3279.23907446785	2017.01011793189	2551.98589001278	2692.18846996858	3694.69729298622	3714.14337228366	2184.76541248884	2471.34516944194	4058.27608053891	1240.18237642725	3725.63262379949	1140.18808802563	1718.89284837324	1427.47185565814	3178.86231980835	1327.0592136092	3797.59891974407	2000.26213757264	3557.45246179878	2016.08927276277	2183.48977202738	3274.00470501248	3463.2878238773	3326.65809708659	1608.33568733113	2074.24352928357	5623.65894710932	5596.54203147236	2983.11300924412	3674.27716736072	4830.88866672463	1670.30288833683	5880.77577145175	3193.26155679593	2496.49907229391	4652.95087199168	2579.10154600439	6690.91261151608	5907.30338482898	3728.24780014713	6538.45042365474	4199.32208944123	848.495493881986	3460.16005717078	5047.30664560402	1968.32279011035	2262	1641.71279617107	2156.01260222319	2990.01838646307	4084.59688793339	3654.76484352627	5458.16810966415	2772.05251294308	1703.63182497176	3292.55667258434	4871.26958590403	3445.4621221855	4160.02770189121	4536.26971334637	4541.00361463954	1992.06950451977	3599.42456245919	3359.20527423725	7050.99213537735	2613.09732067211	2199.81506765647	2476.51690090195
ENSG00000162236.12	944	632	802	1187	1154	1361	1041	847	1361	647	1351	394	1141	657	1161	629	1031	730	904	772	844	1199	1162	1079	781	752	1708	1439	1069	1153	1804	819	1517	1145	935	1291	897	1948	1287	1698	1571	1551	537	1111	1794	893	614	789	677	729	1479	1433	1455	907	824	1222	963	1016	1296	1244	1874	1090	1589	885	2825	1452	688	1111
ENSG00000162241.12	653.348180532587	471.072952949177	530.73264217466	633.043312304216	867.106491331009	1195.77330308153	576.476273002563	802.491505943206	1137.80254136767	415.455191141957	635.574638432408	384.173899704895	591.5453477194	356.035916087796	984.465154361323	274.276800991897	959.005630400207	509.731718139656	550.709535888162	570.276435155615	417.545758498671	584.315274114388	812.312619790105	737.947320592369	428.029769717098	503.655202371926	1529.32222666776	1145.08910381966	1139.13082777409	899.165613250976	1216.74248255479	461.501013766152	1550.0665138042	952.598514041912	714.952390260687	1102.3364648582	774.339470045314	1112.79942215842	1509.87812179183	1071.5285670832	1726.01000574266	1356.28972169722	516.955582182256	1298.43367399188	1405.09348895187	590.52189135182	602.698128799102	538.051062922226	619.033794178855	741.974936784769	845.885540701585	1146.83680405462	1254.90944996247	793.479835774226	537.873558610237	895.743380850595	1127.30111427045	823.340267544121	764.909030969235	1213.40695236408	1595.74802776554	552.856340668283	722.086487981483	1176.30389650855	1695.59723035575	985.072887735924	588.257436219347	942.226540403905
ENSG00000162244.12	9873.81215446113	4352.74873851593	6093.14147689361	6417.8656653594	7060.08073638709	7153.43670107689	5377.35522800855	4857.82802176982	8666.1322675278	2982.83083419001	5110.85663008083	4049.91793833116	6232.91512464507	1880.27158680422	13131.7640776292	3690.77949921148	8311.65388320829	5500.08588767681	8095.46436934299	3654.15458778724	4415.47297786859	9673.26850327473	8042.86823161512	6419.40828894498	4858.74896239335	5402.41684971835	12485.3392413818	12474.7064401664	10255.7438717871	6849.30463561953	11876.18853792	4880.31160707734	12244.1530306758	13738.8800437273	7989.95429388374	13056.4582649392	7391.23083472728	14064.2643132287	18832.5089579773	11084.5710376258	10695.1482909351	9546.10974945342	6168.14957306258	6414.05640059913	15126.9026831166	6291.8098363941	5373.56760847583	6324.7001553983	5541.12996013479	16356.5871735818	9633.61096777859	9205.56446020991	12086.5314035172	8928.73024407145	4173.94904987212	7861.22827027784	11332.9404866824	9475.22806424522	9498.69172767016	14464.031675477	19946.7905696377	8553.08778488352	8441.62230020768	7384.76581506995	14089.234860857	7100.39798661317	5074.10885009769	7345.36009672015
ENSG00000162267.12	11	8	10	10	5	7	2	8	24	7	6	8	2	10	9	2	10	2	9	5	6	8	12	11	3	6	15	11	26	11	10	3	18	10	3	13	6	12	7	12	21	20	3	12	30	15	20	0	3	7	13	7	16	7	7	19	8	2	17	16	17	6	4	13	36	0	4	10
ENSG00000162298.18	869	526	688	891	778	1001	583	864	1057	514	907	408	544	327	768	329	993	747	713	795	656	1199	1146	1078	486	588	1532	1271	1230	934	1639	611	1720	1017.00927480203	568	1169	833	1209	1155	1245	1469	1509	295	1126	2002	879	741	508	622	662	1168	1229	1316	748	799	954	1130	988	1285	2600	2069	681	1359	1022	2608.02405928587	1110	615	1045
ENSG00000162300.13	461.960220479155	295.255541464786	372.840483569391	443.335332268399	516.091792682097	602.716455403079	373.642985261971	373.471576575321	677.293800798321	226.525719164134	567.207104127126	148.79397552546	321.20758166908	309.029225446185	527.163192440869	217.864715556972	624.555373504949	304.721980047979	415.481848642047	309.6095199572	376.699954570738	594.60155453061	479.770199049254	435.328631285412	240.591649680436	351.85116919085	821.830234589323	805.376188526046	561.406053591446	463.677351798533	728.281330009429	295.237870476449	754.100312625411	429.641115932834	447.959608650609	641.937906169499	449.042513824424	924.66470836449	693.068338520062	713.531766570548	723.314375890804	710.412654392666	134.499127820718	472.172754776344	755.276118134934	338.286685605848	304	314.543176925543	244.794910598743	413.584455698656	725.695326790079	421.689335294567	710.908262581776	482.468025713702	297.193402141462	528.464067200983	521.183296910539	497.289338274872	503.026125411195	859.576731115398	758.405089854792	384.950390558124	590.043296565391	472.458049232698	1059.64922415779	459.941937348586	338.145466098946	489.357084411476
ENSG00000162302.13	1163	722	785	1226	1600	1526	1128	1053	1954	679	1608	502	1158	294	1764	808	1286	670	1414	931	879	1669	1459	1430	620	1061	1926	2360	1473	1423	2320	954	2287	1579	960	1792	1485	2782	1988	2142	1747	2181	599	1439	2302	1496	923	1071	765	1120	1480	1457	2051	1038	1164	1657	1369	1088	1826	1612	2215	1376	1592	1402	4161	1432	1073	1360
ENSG00000162337.12	29	17	24	38	16	58	16	25	31	12	32	10	11	10	23	10	65	28	21	28	24	77	39	35	26	14	43.0561388129973	73	24	37.0560838346308	45	16.0652685397604	38	49	26	54	26	24	45	31	94	71	3	36	103	27	16	12	28	32	21	50	62	37	37	30	45	28	48	264	62	19	57	36	90	27	33	49
ENSG00000162341.18	643.296057376383	396.907106805901	505.333978313234	803.983126681983	1180.90729831414	1157.56509139674	593.434615746115	648.832736993474	1259.19242009233	418.909573739372	1091.89119049242	192.456596157495	493.091629774413	610.446281856067	792.137896031761	351.053926193385	1023.54893925564	418.937449125621	723.183503263583	484.092463698565	627.138623632768	783.295808717766	921.421140071689	618.87039321564	336.124185550382	575.061425156583	1345.64958131215	1142.77902984759	676.784395722558	939.066455169413	1313.52259321251	396.740334075127	1276.75897582516	535.257512566739	540.7308696538	994.078125299773	588.861209992224	1516.06964277339	1158.22654326685	844.786448879249	1400.25023328209	1197.69851614126	162.168137139007	794.404150320212	1113.2867545214	697.159927092664	491.950359422702	419.913556391538	444.731804294156	534.230528182398	1139.8958697437	983.492646802304	1216.463837907	646.290383642068	550.169150247699	914.527374435326	704.077794129083	591.91743897941	788.671443529318	921.131355471974	1075.53652814896	399.926524501493	1056.57168358927	628.183136789931	2330.75194157166	540.853801875972	626.159483597256	705.69394180653
ENSG00000162344.4	0	0	0	0	0	0	0	0	0	0	0	0	0	2	0	0	0	0	0	0	0	0	2	0	2	0	0	0	0	0	0	0	0	0	0	0	0	0	0	0	0	3	0	0	0	0	0	0	0	0	0	0	0	0	0	0	0	0	0	0	2	2	0	0	0	0	0	1
ENSG00000162365.12	0	6.86837074375129	2	0	0	2.11839959712281	0	0	0	0	0	0	11.8526851825749	4.76138261857889	0	0	2.75805111948982	0	6.41775266958662	0.034632306790127	5.04536060612188	0	14.0365528425785	1.18676757449568	0	0.0502454074783203	10.5502360837998	0	0	6.35153159320217	4.67435117714023	3.66572730354864	1.74755062971171	0	0	3	5	0	7.8422435683264	6.73486238729483	5	15.5270479196759	2.99999995466861	0	4.16234223798962	0	9	0	0	7	1.60022937046346	0	14.2262674227956	0	0	1	3.73598190341995	1.63704490419119	2.7204163012137	2.47990663028343	10.7598840162787	1	2.60885977288552	0	0	0	0.0421201606208848	4
ENSG00000162366.8	642	781	913	507	2250	702	1499	1547	1081	855	491	1700	1376	281	404	1102	801	1557	664	436	1044	621	1101	1269	562	2054	1331	783	1308	947	2107	3701	472	1272	1049	390	1244	407	1057	1610	421	1008	1483	1231	784	1063	533	1644	1269	468	1366	1236	964	715	1909	957	710	2140	1104	734	1750	2119	1433	619	5255	561	436	814
ENSG00000162367.11	371.747315873139	259.383010337588	434.397472806082	314.25661751855	745.242873684105	184.669263089301	431.808047452619	371.663702172102	465.141299348597	427	354.902034881832	493.752026418826	319.804712693017	214.92426003815	352	645.64469517404	192	340.814316020138	429.685424922799	617.486742205355	464.942678961195	261.365124761626	314.590453487774	440.825520905016	341.659637666907	477.609235511845	551.13086889556	242.448118400956	457.259991015454	504.410628877235	382.248637424127	813.649453271533	194.750508490525	503	496.925048151343	416.698635054653	827.613772092546	218.907625926048	283.781286164236	299.5365316104	227.007662180285	373.197373617405	398.378190910571	411.928655739379	414.532036961993	159.804202602927	279	167.874301599385	329	158.873157729079	659.267462985644	485.20645618918	280.698639198054	386.857871563954	496	393.759293130022	238.489046986368	489.861673654197	1016.83414846774	247.925408151539	322.258321118059	480.123796363083	411.06166949098	130.208729963394	2275.1897239734	622	189.847869104588	231.565048456524
ENSG00000162368.13	1499	499	951	1307.07193364439	1412	1848	706	1344	1687.00821364267	503	1096	634	352	262.149527577732	1055.03815841534	575	1653.13621521337	1315	2068	724	1238	1553	1628.23062481348	1153	600	868	2459	2808	1896	1504.06336356708	2440	690	3228	3258	1384	2426	1789	2599	3375	1043.21776146856	2768	2080.08433168818	506	1158	2555	718	1117	668	1231	2319	1682	2117	3252	1416	834	1795.09281660359	3133	2268	2125	3016	3081	801	1661	1575	3149.02171561551	1042	1289	1371
ENSG00000162373.13	38	8	17	27	10	34	18	31	39	6	14	11	4	6	26	7	45	29	31	10	15	57	53	30	24	13	40	41	85	28	42	13	60	66	35	36	28	39	66	38	73	63	11	25	75	23	17	1	14	62	26	25	34	51	20	28	73	46	48	176	98	31	55	36	72	4	16	51
ENSG00000162374.17	0	6	0	2	0	5	0	3	3	0	0	0	7	8	0	1	2	3	1	2	4	3	4	2	2	1	1	3	8	3	4	3	4	8	0	0	2	0	3	4	3	32.0680074216742	15	0	1	3	0	0	0	0	0	5	0	1	3	2	2	2	3	1	33	9	3	3	8	5	0	12
ENSG00000162377.6	132.362069063678	59.510008323261	105.14489307746	105.045310812131	167.303141285296	176.204380407548	98.7317110413506	165.627017238242	189.310799432536	46.4315515091326	141.244679734403	63.4505837155897	90.7701605836638	60.7111279732202	205.441615054783	58.4246466038911	173.491077577492	107.701451004801	224.024187635143	111.477402956777	133.923896170701	189.808385465529	183.617489650479	156.507400587449	82.5170760530506	105.70518430787	238.777998367073	277.585243349127	178.036591341225	164.625227415784	283.952575706283	89.0817605443732	249.03173805335	241.534892109334	137.554605962927	183.061629597125	187.929678261867	302.038121505967	320.029299466497	172.036720871881	223.751462688489	276.018532053645	92.9209952510006	180.594043293568	252.718010199064	110.575084636451	139.946185006823	81.6994622176777	120.933555831542	128.63397884092	207.119327314859	197.239335002585	303.636149018824	134.249393153748	103.3806258346	220.601420473963	248.720058404042	181.84294508735	252.789480165953	300.363270772297	356.83453961198	113.376277013968	150.830838730214	141.311260286753	324.895346923573	116.610150050877	126.680035835139	184.495793622693
ENSG00000162378.13	516.816501616672	315.65736012666	509.461146137728	575.44268276535	574.054317316413	851.845059480116	302.011392516278	549.730540803802	674.007923662577	259.568519814197	651.290144389886	186.86681666021	162.728759594947	267.142677991177	534.782005946807	189.356302844721	798.433416739668	414.783568116485	614.823101916254	371.024428204496	675.188571877554	554.82306331321	612.186237019232	459.569825585385	313.364682911342	467.397180465989	1054.63995078267	1029.79561122755	616.938411655027	673.120302864128	938.956436468422	310.823743289186	1002.43743209763	613.481818336524	510.881947033126	1035.97852066134	427.949616354609	789.230830095239	672.011035524589	461.320377323826	1239.1078721941	807.309654251733	204.900025613795	554.017118827319	800.917642347872	322.321694497765	325.551656165881	243.100718877636	405.621720768204	413.092115793822	642.447614316637	1103.60805821958	1144.40811069113	503.029351249253	449.134267819663	690.158361295974	575.982398146792	580.810227405398	689.994129508818	856.3550979901	1019.35400587199	270.475551279042	856.627305667467	488.897902784828	1957.40884852853	449.934245191074	390.482345045347	469.774977871323
ENSG00000162383.12	33	37	16	27	32	50	49	49	44	26	21	43	33	9	19	24	57	12	76	18	37	5	51	151	23	79	144	84	61	33	52	31	433	128	19	45	79	82	79	38	36	65	26	28	86	7	18	19	53	34	24	198	49	99	21	62	244	38	117	11	27	21	56	161	156	39	32	57
ENSG00000162384.14	469	254	339	391	547	530	302	326	568	169	444	178	313	135	486	222	605	323	531	270	318	481	541	555	241	371	773	654	553	505	692	283	753	670	466	680	429	864	940	641	906	714	253	508	843	329	304	341	396	559	608	576	682	446	238	684	712	540	590	774	737	353	594	485	1016	368	376	469
ENSG00000162385.11	231.966065006033	61	135	145	212	164	95	160	287	101	200	107	168	54	197	142	303	168	269	92	151	272	221	143	130.959087933474	181	371	321.891854685454	372.952988058593	169	347	132	345	393	235	315.792615829079	275	548	641	299	347	300	102	186	362	227	185	121	158	361.944330238425	263	251.916825832198	340	239	113	241	363	298	301.796038684577	455	376	235	287.979156502806	123	432	193	159	274
ENSG00000162390.17	122.615321323426	81.6967383126172	69.1172920876268	87.7116647869822	123.520469466566	137.650600319839	66.1657750037257	110.075136518845	165.55098560014	37.9956237964918	99.0369012704783	27.1954053743439	117.549487653268	88.9944177270765	119.282017778159	46.0391161559008	160.981011336002	54.6335753023643	94.3524055889293	100.209794415169	56.6478312829409	117.879528620077	125.647480340277	97.2270709854655	60.1559403700009	42.1652016011852	220.792873951268	172.552470947838	192.510891276766	101.134083075071	143.244031079045	88.5899101647629	190.243844861593	86.2523767857125	46.7771764916397	182.03329042686	81.6292613503844	148.220243268157	143.162477623275	127.812080680162	205.632828309923	254.455263297934	86.4449927270616	86.7347461689455	175.976081147344	86.6566706547102	64.1040634722535	26.4166321761982	71.1946298997787	106.720691004978	157.034735099964	127.974648768777	161.729506377697	69.546253661707	76.3551963990457	98.3221060156265	113.21472721053	105.565969106644	127.478673326419	144.39186437141	300.790006468726	120.756321510122	98.7922581934115	106.507389119317	237.997141280562	163.003091612906	76.7471391883995	122.500346795905
ENSG00000162391.12	2.14638832738511	1	0	7.73542262209899	0	0	1.59422860275474	3.72816041254815	0	1.67908215114569	0	0	7.25694362072762	0	2.35388785300157	0	0	3.16925939782249	3.82726494437562	1	0	3.3888000909154	1	4.38197298471702	0	0	1.73895273573575	0	0	0	3.92377381610576	0	3.14502333140056	0	3.28994680884661	8.2120749623876	0	3.156724861985	7.83571251647575	2.26347301937438	0	7.44640762556039	2.25995807127883	5.88939990607022	13.970437814987	4	4	0	1	2.61480846583664	0	0	0	2.1028575714782	0	5.5297801685364	4.17567933232022	3.48877646909039	0	0	5.25468110489118	0	5.87330509964061	2	0.833709524317202	13.5269888562963	2	5.11660387733194
ENSG00000162396.6	44	39	36	57	45	67	53	53	50	17	47	20	47	17	43	21	44	43	61	36	29	60	93	53	36	36	96	121	74	53	107	28	130	91	44	77	56	99	75	60	100	105	21	40	98	36	41	21	27	72	63	74	117	51	33	49	80	62	93	82	116	38	88	52	92	66	44	90
ENSG00000162398.11	6	14	7	11	12	15	13	11	12	5	14	11	8	9	11	7	25	13	34	12	7	11	13	28	2	8	29	8	5	14	23	15	27	15	8	41	44	23	13	3	20	27	7	12	18	21	2	0	9	16	16	19	16	18	10	39	41	21	34	7	15	6	13	15	37	0	10	24
ENSG00000162399.9	14.0573634206896	14.3446536388677	37.0107272268312	27.3020019369663	39.4357032525637	53.9730928958555	8.19230030899718	25.5725655114798	38.4459852474974	6.15270613147321	28.8129926735313	7.06040504471075	17.0805820394864	46.4087695702194	31.8531980699647	6.27988156137439	23.1116306687926	21.4685963162835	26.1667483839129	20.078888950417	32.075958668908	25.6131521156571	37.817233672438	18.9079844415096	11.2100913931115	12.7810597029593	41.7669846080802	48.2722105111766	44.4584329918212	30.8051125018446	25.5799348636201	26.4856421389289	49.3706736145379	14.1738749435071	30.1082098062595	40.4743833416751	11.9845278656946	26.020716650987	33.3191889286628	13.8975308352653	39.955622081174	98.0880992178316	19.2556498194861	26.8624506160422	21.3283278594588	1.45681898670821	23.7683419118292	8	17.1653938490187	11.028572347452	52.6993584605124	52.6313392098592	46.4482587610597	16.2890914091898	14.8339371128194	26.219144253336	22.8104462674459	21.5825961294468	20.6377240147733	18.4801285527758	83.7096750661353	19.4485151612944	50.4190425265166	24.0311267144129	98.8977102464547	27.5367361228374	17.7891850304787	29.4596695181684
ENSG00000162402.14	1030	690	843	1214	1143	1971	656	1578	1498	524	1261	551	439	293	965	511	1853	1095	1478	962	951	1228	1925	1603	582	820	2057	2371	1832	1748	2613	771	3194	2043	921	2010	1388	2223	2224	1318	3065	2341	342	1647	2621	800	1186	646	1403	1184	1371	2292	2889	1031	1044	1723	2186	1525	2159	2686	3277	815	2057	1639	4233	1126	1236	1471
ENSG00000162407.9	22.0236281682336	22.1109424189302	14.1366184315157	20	21.2071164665999	34.1176226870288	22.0253465886891	24.6340179384524	24.0649040422798	9.00805241723726	36.0395830873714	14.0127095167529	24.9867705538144	20.8620570004265	22.2636065542261	11.0273787866379	28.9054712989321	28.1343735140373	24.0073911210732	20.0596093293849	35.0060949290011	121.11524808326	18.1746862170819	17.0684991271854	14.0525231018769	14.1119767420674	37.2378686253609	25.0088863089537	23.2200168359631	26.9713556908802	45.0298302386172	33.42985809706	42.0548653813716	24	15.5246890897586	34.0540038043491	22.2507279710116	28.0292754695454	37.5360299510303	24.028158300389	48.1465499645243	73.6710705554526	12.1183849524963	13.4643914186355	41.2969958603391	26	40.1038863247756	16	15.0676121014282	23.2467762170137	59.2013985607265	22.0031942631208	38.5417872216674	16.3976166530827	12.1232716114764	39.1112046372973	24.4438040284686	43.397751545436	32.0642098227133	419.236323815402	72.5940502884153	20.304664487292	25.185613781832	4.13865413066213	80.0687954661896	23.1108654362277	9.01952367377064	30.2577665034914
ENSG00000162408.11	565.122562284452	332.570314969269	359.06183055189	505.618261965119	622.625972874713	838.19907813241	399.677572678517	686.626799846666	739.582206066013	251.953423462303	485.017113221253	234.27618932892	322.097024564239	208.302903347691	605.412572575837	210.906084356435	708.339849838861	494.801890136567	466.058673647708	429.624769116533	368.211258564211	521.573267115913	732.497712663995	702.112852511836	328.548375576579	423.621186687698	1145.80138662591	1193.20081157964	661.781487960494	672.786673930126	1091.80546256098	358.650908674763	1234.16058539618	728.434881442363	558.905136285262	1032.05879415041	532.088329210674	827.366735903712	1167.71653666425	848.934224233702	1310.45572863064	1279.96272076626	273.10697594344	643.51209504799	1299.03792305577	522.190441271769	416.4174956612	333.405837869637	647.412716593927	561.513095407092	625.760895203552	925.93776863514	942.088420278426	571.156566149575	379.165507758665	738.651739213274	918.218651418595	654.570069002228	803.248005921334	1180.11636601821	1385.78813585181	495.573975979034	788.988835802295	777.939540491024	1491.23350783475	468.972066209919	543.609111789336	699.672479822434
ENSG00000162409.11	7.00363616515888	9.0082423883813	1.00725929744738	9.0070677375475	1.0000387327309	7.03566236679656	2.0043802011481	7.00645204677066	7.02697691598912	1	2.03217570742278	2.00012641643808	12.0061542150568	20.1245244403444	3.00169549889907	0	3.00280999746629	3.00391072580297	5.00318085935073	2.01797703871792	3	6.00044197901547	12.0013433639877	3.00016994823125	7.01050631329092	1.00634430486285	9.00044068085232	7.02555502645779	3.00132857988466	3.06618650339822	7.11091265832616	12.0006830952986	6.00308711181572	2.01736767392539	3.00004462881539	7.00006826974525	1.00075611449099	7.01396671621413	9.0034843077118	7.0078785228704	0	58.0921349984764	14.1198126254979	0	8.00639242271598	4.00018193198555	4	0	4.00189092584225	0	3.00674102684863	8.20838741053649	6.02003720905326	8.01394650728582	1.00157376326433	7.00389451940224	9.00104405505081	4.00948457523307	2.06652374047366	7.0360642898232	50.1769038093597	19.4471913951287	7.03479811792391	5.00623387473916	17.0190394426911	2	0	25.0995596452677
ENSG00000162413.16	3381.34190379493	2058.7496075111	2701.81089535035	3293.10737819676	4074.32943451896	4714.14719499981	2831.22883176115	2682.94787332603	5246.37797686418	1913.10552066858	5102.68754222885	714.742923843933	1824.52442537688	2940.13261674322	3272.76188078018	1308.8678669303	4582.33008506305	2217.74668020542	2806.15762623191	2419.83558996075	3314.79059478714	2170.15821967354	3330.39501290818	2448.36377306879	1897.63089332594	1964.2820068001	6085.84799242192	4990.45802178772	2754.10014309544	4477.98778418165	4400.01181306598	2216.78593668776	4470.94128353237	1791.79209309055	2785.43624656743	4166.4736784358	2415.38620325931	6277.20746143188	3118.23699110234	3347.92448829333	5493.82186110698	4138.2957809436	673.899285223178	2864.33825214528	4786.52412069049	2195.24174392417	1500.09863592904	1778.09852773885	1787.03845974119	1815.87018037688	5277.87228451325	4667.63187791789	4504.87032116737	2630.70038472929	2579.99033859881	4076.25313559239	2644.79575777509	2954.95075981646	2845.20169473019	2450.71181675446	3765.83069684297	1901.6674961827	5261.85846595479	2108.36602033105	7167.27015766855	2987.73506444637	1970.57458881536	3097.88009652697
ENSG00000162415.7	24	15	50	37	47	51	24	49	38	37	36	32	17	15	50	14	53	20	57	31	43	49	53	70	28	17	116	93	48	42	95	21	94.9663313541913	86	29	72	64	79	132	42	110	64	17	22	106	7	66	7	44	53	51	83	98.8710357707448	41	30	60	136	63	63	59	99.8412332742584	15	64	47	130	63	47	32.8488132207924
ENSG00000162419.12	467.217569509858	304.135343891882	418.522136307611	562.208371583043	555.421145625121	751.98764023608	400.130051414431	494.344726110804	665.180368628194	300.844694420894	605.786127050262	218.433893605042	421.068852665842	253.474552372889	510.349290760597	261.282323769038	586.785455292331	449.413947295446	514.056917002367	400.317034394985	436.091841287935	544.919730637745	618.657672531139	659.709735240401	301.027570473521	381.298822848246	938.153191233335	972.74434216311	586.72694639626	645.21750212124	1009.50537621108	467.659054843277	1017.76773335791	688.279318981686	473.118720281112	724.970549483567	487.511131334755	949.945099570351	669.252322713119	812.429688784712	942.565953074809	1006.25404049648	296.117326679356	558.186257191828	1009.82664037126	464.431809242538	387.247497525248	383.505357022753	512.735052748836	352.690778502016	682.394998346009	723.584446523476	887.230392859464	420.453502309909	406.107811036621	626.550929208013	557.480232104571	534.514099306919	677.8192634228	791.296360137454	1105.35427388855	505.35721649379	808.675485973997	499.401007555038	1650.74246267244	611.837409258097	381.051130330271	608.746866393073
ENSG00000162426.14	8	1	12	10	18	19	6	12	14	9	13	6	9	0	10	10	12	5	14	13	5	9	13	26	7	12	25	11	11	12	17	12	19	6	6	18	16	19	26	13	10	21	3	10	30	4	0	12	3	7	6	22	9	12	7	10	21	6	16	7	22	5	9	6	40	11	13	10
ENSG00000162430.17	749.8330545467	612.105908816617	624.764823253902	803.671368256278	841.283379677826	1154.40767056874	709.67620830236	719.416727413148	1061.38397892653	418.140665685095	940.984787766357	292.849600255125	590.085339682429	258.149015387034	1025.16659972234	397.334537910595	641.464795413696	534.278675831319	859.087457028468	482.975104211375	450.141745328587	996.380929621702	1026.3914396492	1103.98434824775	513.620874817087	448.32341876342	1164.73195037526	1409.84158949071	881.682168096169	812.547201283144	1699.97653477731	532.939998694522	1355.82716748285	793.095397193828	517.567958401744	1198.01406733237	909.119791947543	1184.67387752524	998.452516622017	1305.35867553495	1381.45558124535	1360.62772524754	321.701765022668	933.992338134978	1688.12088435348	613.472673122729	481.713631676252	542.903562570612	513.960493558449	438.171881081188	952.382468690089	992.614726477809	1090.21704139279	609.699098011987	689.863354758107	996.813216504174	827.405567707758	681.987888563428	1227.09656449683	1198.75091426478	1651.37408577625	676.925201127209	1052.49004946783	660.032542569938	2061.99860592279	808.97539542901	539.887511245622	783.255689222981
ENSG00000162433.15	41.7049688870272	15.4110929997045	21.7095736979203	17.6904889484275	45	38.5184430762532	19.3880704728321	21.4698567449848	32.0052182794155	9.06135255140522	22.2323836377456	13	21.5440453922258	19	19	15.5440454003916	7.28750086922933	16.3677076606255	44.0766205528273	10	20.5120783817851	67.3321763638102	49	31.5881512027999	15.5356660533578	19	36.2794952048777	60.9126274523087	25	28	68.317664317203	35.4083725325191	46.5912418668312	46	18	20.8460685651471	15.8512820484089	43.8419816410527	41.420674574827	34	33.6617771236547	70.3985528024648	7.53636534487371	27	19.1737908871844	11	19.5267043130278	14	5	19	30.9838085481713	35	54.1831252177096	26	18.6200389002473	39.8357211243136	32.2185457594995	36.5746246496588	53.3204337202439	224.455045420875	71.1304729754769	34.5769351477666	38	21	83.6219107792782	25	9.96069882242545	35.6562995237428
ENSG00000162434.13	6447	5053.00295788506	6714	8698.00017966049	6362	10834.9220497212	4482.00021683781	8135.69138542288	9631	4217	10191.4866813398	1960	3649.00057563157	4153.00167668399	5204.05322279702	3182	8806.00022623431	6844.01235958501	6419.00041170473	6785.01015876147	7190	7603.00022738424	10641.0016289833	8868.03238558522	4611	4988.0003738281	11222.0006400304	12063	8132	9524.01213912351	15809.0000983794	5345.00178918905	14826.0119097456	6557.00134916263	6034.00058130515	11415.1947545581	6522.00036170822	11999.7551172662	6835.00077475655	9241	16849.0027366128	12980.521128859	1866	8886	15137.0034445731	5940	4830	4729	7276	3614	11530.0002458313	10917.0016032249	12827.0072559443	5432	6442	9516	7402.00016745885	7979.12632376045	9153.00074933398	10709.0867490067	15444.0024414811	4561.00067745373	13870	6347.0010079349	25878.0015587289	7272	5385.00019577771	8226.00083216105
ENSG00000162437.14	46	22	410	40	36	67	26	49	37	16	44	14	11	11	44	20	49	29	67	26	40	59	39	50	12	19	64	73	62	46	63	26	98	60	401	89	43	81	80	60	115	57	17	34	71	3	39	4	38	76	40	68	98	35	21	47	70	60	64	120	89	19	63	77	130	27	17	42
ENSG00000162438.12	29.9288826416817	22.4648317368227	14.965777657326	21.7992967890883	43.9592275087169	31.5483551919243	22.9725720583077	14.95569123605	46.6815058520102	12.8857456294458	20.3772258407509	21.1506565895321	37.093994966695	42.2712811706291	42.1659137274382	9.19382912121812	35.04085430154	24.4065324411525	21.620553189473	13.0949595014975	16.8943275347731	16.6686978194652	23.4483282960055	15.4751022613171	11.5446868667108	22.6394198778243	24.7123849920506	12.0026332952072	29.0482015390957	14.0777841788922	43.0959041552408	22.6851205546701	29.0258649226191	6.80235615615245	24.21831373808	30.5578635183957	14.1001731962454	37.3552643950542	52.4015380589282	27.7488802918198	36.300392061817	97.1567014550057	43.3324489823889	20.4525943132879	35.4294923830807	3.86337270807259	26.9394566223375	15.137617190212	16.5776766329404	12.4999149872371	51.7564990936657	41.9717772855362	40.5021910236771	15.5136427686004	31.8516808868277	37.2516767162553	32.3067448882258	22.0765711846099	24.4175408840194	23.273250503019	84.9760345602422	36.0934147348534	18.5255200814453	28.4375029560333	68.6903926690988	41.4527387856417	12.0155108742654	44.4012491016719
ENSG00000162441.12	493.620826581103	291.251117173451	350.397220403491	485.95013978309	534.315749154445	755.258416381459	373.71837049602	438.622450863589	647.288821116752	245.172059216284	610.203862021259	178.528180457311	345.14015486883	234.690637224905	488.587475030857	233.16830293009	644.685386790258	446.038783789177	690.730945836043	331.614263115693	373.443735067821	662.44558970714	589.485860325307	515.10729112023	263.987216071634	406.461010984163	884.030294750163	988.711602615891	608.078249988333	580.214772794536	963.482502988648	366.138730708552	1017.23599874066	816.70057767485	473.531994875571	894.31205256909	490.038859703412	1000.97110122607	931.378986284501	755.879214109237	1005.21499594107	852.264828591589	304.323196024353	487.494320038247	1046.25136945676	412.893480938641	305.155201021974	455.423842985718	429.370938297683	536.31927948837	655.852150051593	727.791354037263	994.514834375499	407.244393571279	350.00833706286	634.618199108724	728.611991785738	625.896470476004	704.16309559383	1031.77116871174	1081.28579838263	417.585213550549	822.674344660265	503.741138906671	1573.17584839097	506.031946750847	408.791863531625	612.382158452301
ENSG00000162444.12	343.373636063558	104.047932753879	246.840547860183	299.699266838818	391.578766775886	269.534422019241	202.463871383373	100.032836072541	438.350014859269	139.065287963655	365.072679702584	69.4210420955049	262.311675054296	228.101243224797	216.310150898709	152.602956130174	427.113554495775	101.54995364869	353.556256697757	134.97635755436	277.034181044301	442.841252930649	166.668810357912	147.354382353458	177.937556470993	197.913184360063	367.753457004811	335.846419343157	277.229051371975	310.17954960782	416.812878782265	159.807059940479	220.583917081538	245	365.101724986148	319.585430205585	213.714333154659	669.412100349411	554.926499090963	250.259065984686	317.697817045951	257.155481061268	141.177080597827	141.022443041615	255.241943904875	263.046182025688	150	82.8396574667989	57.0421974830101	297.900923305052	437.824657448929	251.646723304347	355.739981295887	398.783779128441	120.941654047366	249.774803468164	160.012687317769	122.56268754399	282.105132133107	285.863105171898	376.224724468101	246.786557087351	337.151559039722	124.008455525922	533.61895873584	176.153658536162	147.468426091732	182.82830046605
ENSG00000162456.9	0	0	0	2	2	0	0	0	0	0	0	0	0	1	0	0	0	1	0	0	0	0	2	1	1	3	0	0	0	0	2	0	0	0	4	1	0	0	0	3	0	10	0	0	0	0	0	0	0	3	0	0	0	0	0	1	0	0	0	0	5	3	0	0	1	0	0	2
ENSG00000162458.13	17.447272506728	22.0720069615968	10.5351126717127	6.6306266725686	13.4245278015715	23.7541963290593	10.388244317225	13.2347383244272	8.84643341877283	2.21164116847804	17.2077037234802	4.59584984635881	35.9550446591548	33.8993395835871	12.7347863141448	10.4417577407724	16.7046798824608	7.45343898756815	9.96568620519242	9.54480747754137	10.6804827113618	16.4084540117504	18.6364228637553	15.7233564141429	9.22337485890437	7.08066122177826	34.542305304504	13.5892387641916	31.2881874443958	11.7725038615911	19.7979035878323	27.9040370092237	20.2646922950994	4.08568339146597	2.42624391871886	16.2926124180913	9.17605038342045	21.0412430718291	25.3888809994906	25.4434546817399	11.8445097891211	86.9413783958008	26.3429811947974	12.6643601157902	14.1757108301461	2.08996687386427	10.1421262636642	15.6606566185628	12.2377177092443	11.9212253409511	20.5468755002254	33.9773107666548	18.7237419733164	14.3759860720556	10.2709298382968	18.1470033468667	9.91870880837221	11.2257111017705	7.43513708408426	15.4387241469669	86.3530435743898	23.2510441371439	8.34080423535971	6.44491840370439	30.4436893500951	15.538196416374	7.37561158878819	28.2709220822031
ENSG00000162460.7	0	0	0	0	0	0	0	0	0	0	0	0	2	1	0	0	0	0	0	0	0	1	0	0	0	0	0	0	0	0	0	0	0	0	0	0	0	0	0	0	0	10	1	0	0	0	0	0	0	0	0	0	0	0	0	0	0	0	0	0	1	0	0	0	2	0	0	0
ENSG00000162461.8	56.7766075977076	27.7027289735762	28.4930229025036	31.1555816953458	44.0428008307022	62.141544324093	33.5521678573961	40.7802002668365	53.8386417009538	21.3907737912982	55.9784174042522	12.1574937756942	26.8340275526199	56.6431435454444	42.8459718518543	14.6445931359692	54.6015943455323	21.6508830040446	27.8763806682523	27.886991721127	32.6176568591365	46.3982678638461	60.9073490813451	34.5560990305586	20.5967970599974	28.4319112884101	70.4395806216518	60.9058759959905	74.4822509073294	43.8584524752676	44.6970667489376	25.8378028739484	47.753412777676	43.0769361494434	27.6535268003514	57.8590104195672	42.4290329853665	70.9824187422592	63.8459409953065	62.5685253630352	84.8535660713681	102.72461177366	20.9021300061377	41.0140367518173	73.3081665797062	41.9937001766587	38.5131115173493	30.1773232939335	32.9059083883447	39.2588420152136	68.3351942731699	75.1400253061068	38.75679240196	26.4921187540073	16.3370026935874	36.373906552067	72.5032068857689	35.1122917772727	45.3095223399274	61.2488242783701	104.188642422702	62.303650887228	41.7142860292148	41.1977451799292	74.9788448697065	76.4978543377677	27.2277475584804	55.5110708357099
ENSG00000162482.5	6.51146125211821	3.08230703810391	1.04041732567416	2.08448692989132	7.45090572427976	3.46882074108305	9.47172625975516	2.64986121020852	3.54170337128679	1.08146592973578	3.16837714079567	7.4506649788462	4.75767112837654	2.09547950453007	5.38358583787793	3.09089847070108	6.342752035965	2.12750042227566	7.99673419917236	1.05502902012181	6.31893171031419	5.28835673235154	6.52683841389958	11.109395806491	0	3.13820025211882	13.0004437602493	4.29868024604652	11.6750698389887	5.73949002206875	9.65140405951467	1.82003619792031	5.78360717163147	13.6524444124035	6.45966379031645	9.38362813376042	5.35147000176495	8.60023546325849	12.5260970906361	5.02295339259763	3.87552830091043	8.51282330219598	0	7.72544002613199	11.2228870594962	0	5.76713249193088	0	0	1.04836759851267	6.2782640076259	8.54465219683281	13.2752101629845	7.01988260992853	4.9016545237427	2.93749381838483	14.2220311539193	4.6801460750982	9.71154474732911	15.9056519886384	11.8865445473488	19.1416535960706	2.11540260942907	1.40921715841237	28.3730004726308	0	2.13748148242958	12.0109802301268
ENSG00000162490.7	53.9013402359426	101.930997571484	71.5453330589963	69.4868596593527	104.124515727447	106.87836773128	56.0916591272584	125.611982142212	101.992173571916	23.867476746969	69.6158581761678	127.754071518792	86.5496469631615	84.3323897819388	110.561306100516	64.2821425117494	92.08333197238	38.3989883013577	80.922202750879	24.5394433542641	39.6082720636748	76.6948826840616	115.101535817463	128.742168314927	38.854862898645	48.2628753858718	146.589701010117	122.141834946638	168.33388277437	243.596781652362	107.464670284885	91.9986160761754	110.977795232073	276.100199999556	61.8221358183871	121.058776184898	217.96317942442	114.909649134528	225.36611697602	119.158837478371	138.581981926949	229.116793422353	74.1528264100579	131.008748559663	111.252265798804	36.4933587731932	29.7230742516537	40.8287125054143	65.3277439702596	47.7891237710506	124.250509765772	144.747420420241	105.549369862152	104.546643796724	73.6327692172265	197.470077520944	160.144232320677	53.9551427333722	65.281136082617	94.9044366187854	223.389334795943	169.459060290991	92.3313708651224	52.6755028750902	236.406070382515	44.477283368549	38.2170082947328	188.054799430315
ENSG00000162493.16	1.80702195828142	2.08508726574637	0	1.10247495504092	5.19950260359065	3.61914952531444	0	0	4.23733685834195	1	1.80548295427919	1.09923669227165	2.19421688382504	18.5962154538316	2.55829291172884	0	0	0	0	3.70238003011062	0	2.23524710948914	2.48764698455088	3.69901223755137	0	1.53035126648149	1	4.57565119445007	7.68680611060333	5.8630567327259	6.55455626523447	6.51802402865453	2.30377011825163	1	1.46721399708949	1.19245713943019	1.00531877406277	4.22196579642957	5.30592915091054	2.69202718025859	0	26.1192145829153	1.21574038583109	1	2.41806109840618	4.15716517904864	1.12699192721374	0	0	0	1.40027122215226	1.02727171675213	5.52594856431734	2.28514903434029	1.49451995096632	0	3.92657145318779	2.33208306400423	3.31907312873513	1.10870752688642	23.569243384425	5.83519736254042	2	1.11457284382887	7.76728325508326	0	3.65996531655603	5.61567556218146
ENSG00000162494.6	3	2	0	0	0	2	0	0	2	0	3	1	1	3.49319929036073	1	0	6	2	1	0	1	0	6	1	0	2	5	1	0	3	0	4	1	0	1	1	0	1	2	2	0	24	0	0	4	0	0	0	0	0	1	0	4	0	0	0	0	0	1	6	8	2	4	0	3	0	0	6
ENSG00000162496.9	296	192.024050498802	343.047387264388	307	270.029199401255	512.600549130207	255.02363377129	271	438.024859960038	223.015881718744	211.020013682356	151	219.703886469355	135	410	141.957660302327	270	287.01959394024	293.690817241692	254.03327252031	162.946550575372	217.01839927833	348.861533659645	438	170.923001010759	208.006877653989	404.512151825996	675.074115504733	490.063810785857	237.016504778469	389.022654482072	330.964254493517	627.017140778952	314	404.013312014793	452.025624572665	318.030841734764	409.021840037141	390.01599567414	402	661.902523867593	480.857576816576	198.982440822894	284	606.15158083452	183.029219208967	174.013939537507	177.019033677489	362.029402415875	281.888369105373	398.040265476779	266	492.908548970779	330	267.961011400908	450	594.918153623403	471.027504866321	418.044775290493	200.011892467928	498.626983363042	294.063211628105	375.085915920756	272	715.373147069156	441.902303365859	210.016309733972	439.490678580177
ENSG00000162510.6	9.18261280629443	4.79679928263463	4.63757788112269	4.12072477035518	9.44963775701111	6.29341633747822	5.82517812926167	4.64627369486094	4.65509412263883	3.12723579209005	13.898482996988	2.16749815542943	1.03716361879668	6.79604454670178	2.1186447042795	1.08280589228285	4.3889440482995	1.01669700048734	5.43607522573151	4.35577323338919	3.16711522633819	1.05574309233299	7.7153682721827	2.47963931017539	0	6.06838818671587	4.05238947764107	12.8589741583381	5.06758453901293	3.11500564566849	9.4971380522137	7.43872335777213	8.25364634991714	2.16605005093242	3.32677618386137	9.50271794607952	10.1582294928825	9.34675828909639	10.6070112695222	5.4138010392871	12.7421597408371	17.2931621459651	4.10763243710437	4.44876285825797	14.3497371672995	6.61842247902122	12.8577376629125	0	4.45824264857124	7.29113614483832	9.66420654193105	8.70588659547285	4.20257172951731	5.25093621317753	0	1.07126333101657	6.52553163658961	5.57213362508626	5.54762040390945	9.45306457849804	7.78809368768942	0	5.15921516976331	14.8452737939622	17.406416122281	0	3.11244563848425	4.24595483953874
ENSG00000162511.8	31674.6500219215	21737.3858058854	29397.1276866066	39442.7834523398	37452.7305473678	54499.7212736909	31408.8107127512	26714.080857223	50480.7722477506	18475.8048993274	51950.4656017476	9583.7865919406	29987.3223955649	21928.5775839109	36577	16816.6793306813	38815.0095434496	24524.3126213591	33063.8397020138	23794	35574	36264	35751.745500304	30490.3922217503	22256	20931	50702	51320.6127786627	34034.3223181489	40148.6827801339	58504.5352614425	26376.2707255088	51678.2182764183	26097.1543708879	29539	44380.2381394468	26787.9202687148	66448.1049077249	32042.2667472236	46562	56552.7823270005	49007.7710770379	12708.5515433431	30002.4724001349	56316.3138985296	32423	18917	21193	20743	18488	59880.0465079865	41035.7792475489	47676.9540068202	26474.9054879937	29142.8509391821	39049.8100758769	25380.8702839355	33377.5531092452	40837.3944614518	34468.6835614716	57157.081374739	29750	58045.4615936003	24575.3585109066	91687.9492221735	29563.9707261361	22563.6465097832	31902
ENSG00000162512.16	59.1645043736493	44.4375258321306	38.5626232677553	88.2938131693182	182	171.349166220253	35.0291723687524	219.959351687189	103.663044858473	48	61.5906480247034	21.3761834685939	81.9139109866572	51.2828351510028	77.0608171225131	71	103.285537583065	22.4116956836091	64	24.4664180559984	49	29	79.2328272280306	74.7297643111572	22.0201376596985	45.0103768254879	62.0336441450878	204.400714915708	52.7931475437519	125.357300621548	92.6427070481862	64.2027355170911	83.1288569507784	75.0750039748612	43.0448664759308	79.5936040231458	103	104.731929763383	171.072178378044	145.85122545332	116.55737053669	382.018165189384	59.2105735412016	110.125350199085	143.12219167184	70.0398157722098	59	72	102.694016269545	35.4641234740467	44.5161996447181	89.5097704142242	167.716375484267	46.0348378985507	93.0256311567167	93.0335037972554	60.4435477078665	34	96.0124740623205	47.0332275198276	183.169874361376	140.043257122657	145.111813985425	88.3951788251578	318.416705660949	27.0208111297216	94.7851278394709	101.39233973971
ENSG00000162517.13	866	544	642	862	1028	1232.99651340088	764	790	1096.99608529616	493	999.991358694084	314	783	321	905.990255366741	487.995594449773	1044.98741258254	670	803	589.996191833816	743	915.985798056803	781	828.994713402967	533	503	1329.98323250167	1198	960	890.955043239834	1409.98761007006	626	1416.94442934231	1061	779	1290	850	1641.99729392415	1073.99589805195	1209	1482.57406750262	1250.98396750388	437	837	1512.99571927009	777	505	556	595	680	932	1162	1261.51414671803	767.988644586969	599	979	915.997550222347	929	985.977163287622	1065.97947272926	1516.79642849565	885.997603428177	1240.99468318016	802	2081.97455574575	1097	732	880.997339317876
ENSG00000162520.15	0	0	0	0	54.6804813135797	0	0	0	25.5311381041698	9.53912427291769	9.73675966292738	0	0	22.2293496434289	0	0	0	0	2.34864706616477e-05	0	16.911816013962	53.6887067088692	32.2069369360051	0	0	0	1.07098824965251	45.480432530592	40.6299066046144	0	0	7.57146537224851	0	0.00719449656613189	0	51.3932212561819	0	67.4129759972949	14.6962835355112	0	0	11.4045507988839	0	0	0	0	9.40315153243193	0	0	0	0	6.46791324916093e-08	16.751916070322	26.4888150765572	0	0	0	0	0	7.26469808300291	20.6802537292351	0	79.5458243108499	0	0	0	0	6.74048308224795
ENSG00000162521.19	2177.3130759004	1291.52997029882	1822.74179475721	2077.16708244928	2714.96243992792	3124.40655304928	1599.19404087483	2150.94887689768	2962.18767672284	1022.14551611603	2237.50039807035	851.015354722094	1137.68325633389	610.980559338915	1896.53163494762	882.356426872886	2767.06259410208	1821.68102841285	2819.7568594115	1580.96133609023	1614.55341337183	2617.2334107579	2672.93807519091	2640.12417925374	1197.18538038614	1579.86161338829	3798.90218909502	3897.17856207451	2691.24096268059	2768.29778923418	4340.07668840938	1223.66097558252	4579.46380695372	3646.21958434177	2160.20496918494	3676.15600223707	2278.63851036321	3910.25063818345	4556.2937674417	2555.7751515714	4415.19397006599	3643.85073105229	883.375059004313	2265.52364335398	4160.86672249975	1744.39424791756	1774.39324254365	1284.20618477637	2093.75475154957	2278.30679267206	2820.55208217191	3330.42061746563	4593.05955425845	2179.48539245529	1526.82292103809	2847.93657729624	3559.24673299604	2790.87494697282	3447.36715527579	4948.70808816691	4446.75410264165	1794.62578180014	2966.79514515728	2462.77604397488	5615.17465645343	1949.18611149878	1830.66928520203	2267.41654901622
ENSG00000162522.11	57	43	48	61	75	79	29	50	61	39	48	19	30	23	87	12	53	31	77	53	39	65	62	72	17	50	88	113	49	50	97	44	123	55	39	92	35	69	109	58	98	124	21	46	100	38	33	13	20	30	41	122	90	51	55	75	62	25	79	62	112	40	81	77	303	92	35	46
ENSG00000162526.7	89.5811749409133	49.0378788000438	49.2907025089733	63.2820144408155	89.8146976049351	79.6796556843047	40.7242225258579	50.2266990010719	80.7803034973501	44.0382168133061	61.835725396793	32.9491438413618	30.7101310924345	69.346531879814	73.6741078121243	15.2867102527423	55.2506880079293	29.516150838641	37.8397574371744	40.5459038414134	67.7099658526247	58.3734812658107	65.5708713053997	70.4321169643198	46.6765623977027	53.0983524605147	135.897372076041	75.0503321432975	110.78191958735	74.5446894795994	92.637335260694	24.1152614574555	132.414091746122	78.6409234052926	37.0790322023761	86.4466559882058	86.5817110547233	74.9965142380854	158.603560759472	65.8026583807348	137.052032465515	75.5332459738462	26.289859963681	103.510450969203	98.7608673725176	13.8118498438186	27.5928450624565	37.9286322582379	14.3387533701694	87.2771767501098	73.5535361972045	84.2497380947107	99.3881968517592	75.8964464387983	40.2446217050088	78.4452906413759	126.069524762761	55.7108157479404	104.532605076519	114.597324943754	95.9448822450471	35.7565800692029	61.4927740863929	67.6970405893612	143.681992072696	40.523342624014	26.7593505986841	25.7864233000493
ENSG00000162542.13	298	172	236	292	404	547	302	314	368	116	311	163	242	69	426	174	354	225	396	239	204	363	402	427	181	193	570	611	354	311	708	230	752	484	244	599	453	735	703	598	696	552	180	393	648	187	274	224	277	359	379	429	591	306	227	459	503	388	566	567	677	279	422	411	736	332	259	363
ENSG00000162543.6	22	13	20	8	50	23	15	36	16	17	23	26	10	22	36	37	18	36	34	18	18	54	40	56	34	13	39	72	45	46	44	21	54	91	19	83	74	36	50	31	40	48	33	51	63	5	2	20	45	24	30	77	88	37	28	36	103	57	49	111	69	15	49	35	65	33	24	46
ENSG00000162545.6	34	23	12	37.0004377284538	51	31	7.23033902825477	49	12.3141349068229	16	22	37	39.4216822869942	18.8443267950956	39.2741939856636	33	22.1955071311206	51	33	25.7636478807963	39	37.6038912069707	63.4319284915944	64	16	29	52.2318775442252	70	16	27.2589703570046	57.001327817695	28	92.348476560402	67.0006996230876	25	69.2971483545661	77	65.7723652261825	93	87	71	31.0001450863334	23	26	51.0003509187864	21.0006447462007	15	22.3917541006739	39	45.3347512954775	38.2613018332611	84.3093447255753	79	35	27	36	105	77	61	116.000833355969	109.366172385196	13	29	30	88	50.0005807307309	24.0003683238557	45
ENSG00000162551.14	11342	5250	10064	10037	10720	6561	5822	2278	8450	1802	15670	1164	9174	6435	10696	3247	9988	12210	2353	4054	12469	6618	7031	5399	4238	3220	13441	16159	4173	4842	4054	4856	5099	1674	4963	10071	3393	13898	2562	4988	9274	6569	703	2901	5886	3028	1125	5283	1892	1732	19685	11439	8949	4671	4463	5650	1619	9026	2175	3748	4544	3832	13679	1316	14308	3228	2719	5964
ENSG00000162552.15	20	3	4.00227780539565	7.00004673478059	19.007435857575	29	9.01306836799728	7	12.0090625681434	9.02896593342834	29.1840935220022	9.03819174347622	11.0283913268737	16	18.043543602686	8	26.0522088900315	14	13.0051660764109	14	8	21	19.007078318903	13	6	13.0089063678181	14.0041955602325	23.0044894322035	18	14.0189133853991	18.0002526492532	10	35.0460906559949	11.003377004899	22	22.0162515776824	12.0047904660382	26.0474638624347	20.0344299659569	18	20.0031966807654	32.1910517948348	12	21	16.0000626500332	1.00001732626851	5	12.0149062568462	3	32.0100438373412	22.0298717544628	19	26.0052672858693	20.0612219431124	4	13	24.0045033925038	14	19.0057570311048	13.028791166705	28.0099292679458	18.038291910153	15.0137105353908	10	39.0263639130999	0	20.038202614871	19
ENSG00000162571.13	6.08757287135159	0	3	2	5.73524090317808	2	0	3	6	0.879326976577146	1	1.90046915917689	9.48865840375974	7.5364149731094	6	0	2.39686627478491	2	4.79693404253586	4	4	4.72724475124631	8.61717062653984	2	3	0	9	1.24054185371909	4.08003956889902	2	0.656534311625768	2	13.149191730086	5.19538863373746	6	3.64898762522285	4	4.73371527633503	1.02159515140036	6.44367778049942	6	12.0064522629191	5.36970430963426	6	8.70079428365178	4	0	0	0	5	8	10	2.73239925598179	3.00680205373704	1	2.90506566891767	6	2.55520827964925	1	10.6288883938243	13.111810815582	0	5	1	0	39	1.00821646706602	8
ENSG00000162572.21	53	52	39	55	57	93	37	67	100	45	33	34	37	21	109	31	92	55	38	36	37	57	104	74	41	35	113	128	116	38	102	45	154	47	36	101	50	82	100	86	144	127	22	78	160	41	74	49	86	77	65	80	59	99	58	115	126	81	63	125	171	55	88	95	171	45	90	114
ENSG00000162576.16	44	41	61	89	71	98	33	83	95	34	56	34	26	24	92	17	70	49	38	48	31	62	150	116	47	43	171	104	88	57	78	43	169	89	102	98	77	75	131	84	155	148	26	114	204	31	25	36	74	74	55	132	136	77	40	92	104	53	59	90	141	52	78	155	182	98	30	165
ENSG00000162585.17	678.945974441841	384.619337815352	474.821374543869	547.885120035604	588.816522970541	780.123954500885	672.23162556336	550.189410322899	893.968537913603	363.89260196846	623.391420776475	320.339721956512	691.208792183655	346.794124028604	932.551071528242	273.354675230024	889.743233846597	404.557505933605	527.231989545425	333.694888062011	496.441608620937	600.047522851539	700.177400129383	645.150936641821	424.875232927969	462.253724203025	1081.02616466328	1164.75830283783	916.922105267148	799.578918748747	930.021405911802	411.104620757033	1039.72349460918	808.991729854081	602.859500330616	976.386859603445	623.957297864603	1014.65712842302	902.552640624556	992.415939542234	1053.32468380855	1126.96433825144	426.10980142883	715.494223649649	1064.07137885949	608.790250572096	453.447903043028	455.419716993187	545.275531300432	748.459786256276	921.481914602734	756.072482442796	988.069022242762	689.03037711539	476.003758113847	770.607606722141	917.63292310788	597.161809533111	641.708277314	1074.07703845909	1296.2477701833	749.50386831146	745.322364412667	641.438408794629	1380.37837125709	734.489493791317	467.186098684173	916.160386218395
ENSG00000162591.16	1081	873	923	1266	1602	1979	920	1149	2614	695	2192	333	630	943	1336	565	1809	642	937	878	907	1342	1492	896	788	889	3037	2302	1711	1612	1815	724	2211	694	891	1696	1106	2795	1681	1379	2982	2175	277	1747	1995	908	819	693	869	869	1832	1977	2344	1277	1191	1619	1244	953	1093	2304	2071	785	1542	1389	2755	1221	777	1548
ENSG00000162592.10	5.69365297866541	8.53263705319184	12.9055813704546	2.26929918415219	6.06145751781694	10.2865911484428	11.2138668149835	5.3502407500401	9.89715665276846	1.15791284435747	4.08461409947167	5.84021962854089	14.2695647933235	15.0975757383245	17.0714096372591	7.19187327578127	12.7050644303342	6.42645554142804	4.49661351640577	8.73929517524427	8.53225331630322	3.24887611055547	6.73786304409612	15.5595363536264	1.24473679124726	8.82870144829653	14.6275353250235	10.3746593614893	7.69199258892196	4.55001743952705	14.7469470162813	21.1041938179435	10.0378353920926	7.04365500058158	3.19991058236473	4.36230953694492	2.1637949600501	6.56040139613391	15.9902547051883	21.5897192694122	10.3400406680977	75.7911474974733	3.89048000281311	2.13440442409746	11.1060215276997	12.1111770216211	6.09808542792344	0	10.9360695737374	5	15.1299776509589	9.59545317470059	4.48022752128424	2.57935541805873	6.9514871244385	7.4061869910102	3.52871745624094	4.15808961509667	9.07151032117731	20.4746092240123	49.8256822113435	23.1587641018762	6.49783709042039	9.70000426732468	30.5140023579217	5.32451244180959	3.09038524718923	24.9969979320731
ENSG00000162594.16	4.00265906100326	4.13131626040781	1	5.04800692168416	6.05704038827163	5.09459127888022	1	8.1694056921441	1	0	3.10302250026431	0	1	5.13274170662381	9.58522328524759	4.14787227138034	15.5025190693507	12.1333790471498	6.20293407706987	2	0	4.07765193009416	11.2332361431747	3.05792437264774	4.54829906106212	6.20865155843148	12.219588373073	9.16099957219543	3.05098079184496	8.31538558060508	11.2311867596794	2	24.2876766850964	13.0107853826992	2.01357348643761	19	2	3.623787287836	19.8941695711996	4.16985074134912	6.16610123792166	31.8638760203309	13.324647275603	8	9.20633876316227	0	0	0	9	11	4.07178206252051	0	28.6274661261488	8.02584388907269	1	2	7.10575851445276	17.073702778885	7.03405493240322	3	14.9652979847502	2.03362345575522	7	18.4390252992623	21.2103199660897	5.53371966075738	2	12.4534988951241
ENSG00000162595.7	7	1	4	2	0	5	2	1	1	1	1	0	0	0	2	0	0	1	0	0	3	0	0	2	0	0	7	1	0	0	3	0	3	0	0	2	0	1	0	0	5	0	0	0	1	0	0	4	0	0	1	0	3	1	5	1	0	0	0	1	5	2	1	0	0	0	3	5
ENSG00000162598.13	2	1	8	0	30.0520307069298	10.0157001619953	0	18.0063078305716	0	0	1	0	6	2	0	0	0	1	1	0	1	0	1	0	0	0	0	2	0	0	19.0023873583638	3	0	0	4	0	0	2	9.00171329943821	24	13	8.07813222342507	0	0	0	38.7291448863978	0	0	44.6722905188907	0	2.00115366841631	0	0	0	0	1	0	3.00250427224751	1	2	16.5007543849975	3	1	0	11	10	0	10
ENSG00000162599.17	150.755967900997	130.538300000807	99.9016596982029	123.415329257646	185.302399260956	196.292371610848	94.8730509423738	149.658548126249	186.552692161548	108.525635454719	212.855944697793	111.965246948992	216.651569490292	240.573473657236	199.448249281312	148.085934914924	217.688018706371	120.993637262336	184.527098500242	143.001792216025	133.726707718869	151.05633567393	269.746584864594	172.442994740556	99.3319523702117	161.134301612403	295.380254085125	259.832054922016	250.547003077845	181.229327758447	283.743361792555	215.414278179031	279.333384715149	226.194421982712	159.537834330045	180.979450454443	174.855178064503	279.623038482435	280.13763162038	258.750827626618	202.55447629089	715.335841637262	264.385161146671	154.973093241547	289.993288906823	160.031293581284	81.2212847726498	121.92159801946	109.172500519965	166.742802647608	203.999173269669	210.156369700863	288.808188419925	118.80876098576	125.377434970527	144.306983025631	203.013522933355	134.804677259083	288.389950782206	173.372584275888	779.359900885857	289.459878643533	148.680886278279	114.190214516337	643.776012564028	293.720248667715	152.523127372968	338.497432928187
ENSG00000162600.12	267.060014158222	118.811704894188	233.10261276627	239.047132342835	304.104756533139	375.74260348209	188.088954202926	263.582787986317	355.506098441531	111.148281343136	305.008794890292	114.651025959962	135.222973539755	100.121325033309	261.255168914684	85.4825246502113	488.06572647713	251.127760084597	419.302213753594	191.079255567925	229.720031379053	342.04845352526	297.775446281054	205.054966833272	124.040865687421	267.34098273326	645.826396255004	641.501971019349	401.681133665701	385.588996833008	480.176458829846	142.637337794668	457.637787590154	395.472968613912	263.007100039662	462.012904307602	266.079551112875	635.444359641786	648.494885413114	248.063663600305	595.299951169086	408.639946006684	126.461638188992	279.998961541156	436.213131711702	132.012093546316	294.085148896969	152	225.206832767874	378.281978118167	338.886772702931	535.767179237436	642.559191928397	274.210527510332	121.858653053164	299.034059498005	546.832005987362	378.119451148292	388.374891397481	657.104385768753	462.808592554544	241.120373374083	389.231584512296	315.679578353521	551.229191773707	236.060784751977	211.019598334433	252.114758862567
ENSG00000162601.11	443.285790814024	269.695383288806	475	542.429806615725	755.071318005124	1175.27414323372	350.121149316105	743.563021334068	898.734182344149	232.420320692853	546.230610145422	193.797518666118	131.072224985728	201.232725018411	462.951633095326	147.252453860484	962.219271647234	515.218804048535	910.901322791601	393.37615304403	608	485.138294921712	661.082118141404	429.011007913311	203.524812926095	495.99279463209	1191.34826632195	1310.97831241886	884.534194854992	861.893023185241	1117.58646389751	250.610054108466	1455.40091533159	831.792518787106	481	1094.74797871656	526.557804607132	890.059369480971	1292.7329462172	332.218204515731	1489.07703019185	921.485034398239	116.844123197254	517.170592937406	800.635326043052	207.002008093623	641.660726314491	185.02062552819	499.013648219094	537.525879716911	752.373846294315	1278.36928077412	1813.47122852659	594.397873078058	349	749.941356132217	1336.90536518162	824.64975208651	821	1115.36667249128	1013.37891542815	260.543623627144	755.70224858574	564.460161411635	1682.77948867128	504.002030414018	471.187421714093	362.024084743563
ENSG00000162604.12	276.322214373694	139.610652030111	173.726522302179	180.915306962954	350.651851143583	315.605910710995	205.212589427713	220.151659692064	346.380198860421	103.128778619883	247.875535163784	94.3593653620815	135.304178243302	121.175128387446	249.083473453256	87.3856275332611	380.520303231033	240.722674797987	412.262479146105	164.725269311451	210.681942546868	272.693507841409	249.189467114914	254.107868138189	112.795255722672	196.608443217461	497.717063334278	567.201964777243	354.264577691049	333.241876777396	461.459350820729	134.044830912947	542.597298094538	372.512217675186	280.90693234481	422.259396798735	265.484758779899	463.364006348888	543.50964393894	280.139175695266	512.975420966042	492.523742766497	124.214112841192	227.443225421397	372.117569201181	150.829498854034	158.858145116875	109.129082255151	154.706828956233	331.141385934391	310.545463180758	309.615127288167	511.097095759429	243.86819131817	129.555517880575	311.028956741107	532.004957915317	367.727156543477	412.959751461994	516.965217278937	479.249642767188	192.961715615636	315.017429868532	234.761049168146	559.273222218152	150.570077266806	168.926865824781	245.216338974237
ENSG00000162607.13	611	289	491	633	692	1108	284	705	804	240	690	207	141	128	519	230	1015	641	1059	388	571	745	826	515	295	642	1195	1488	1074	754	1183	304	1615	1250	637	1241	790	1416	1710	518	1605	1200	253	576	1106	237	537	333	559	931	765	961	1942	636	368	887	1505	1153	894	1430	1280	370	1070	762	1757	545	540	565
ENSG00000162613.16	977	609	816	1199	1103	1881	789	1410	1281	462	973	459	470	264	884	365	1295	959	1435	792	784	1379	1601	1447	617	895	1769	2289	1437	1320	2437	683	2582	1722	938	1814	1031	1668	2047	1406	2603	1866	388	1384	2262	761	1157	603	1138	970	1247	1786	2983	1051	726	1392	2088	1536	1752	2897	2735	828	1519	1277	3321	1020	804	1102
ENSG00000162614.18	88.1544621479381	67.3222966115582	63.5580685365481	54.1938969592875	120.094361658974	122.818267641013	69.1958159662025	193.123979344074	85.2968099774234	85.1191628260417	134.252575399445	55.4978102756438	58.9007972150266	94.0329611899722	74.1471130949045	72.7262544881705	155.859807337423	88.2242258207347	101.512105023151	83.8229424558112	104.529811197066	79.4044062919353	70.9498744468746	125.324939808804	53.717042143456	102.313436977534	166.140702386081	143.026179702965	201.638524249694	106.530994642672	116.875333011714	101.116082681645	173.799825809543	158.754977729699	76.3025936198681	90.5481240989361	120.241275769865	172.682001864595	217.565740368103	126.748570379835	116.603020439561	183.238667018536	178.775058304311	146.067867154913	189.699087151372	108.601755824025	64.9302711658174	82.223649955072	142.370856765079	38.8430646223398	163.944010345483	124.96184090062	147.049291904254	60.5164848016863	85.5797424025558	146.670450747534	101.569805410214	95.6905909159099	146.601942050189	184.248354446666	208.137999724961	126.796936826002	231.121077593144	81.6500490442213	366.133966404141	108.967271907715	52.2979460874196	67.910737597245
ENSG00000162616.9	57	27	37	35	65	71	19	60	75	15	37	14	11.4245881928275	18.2824940327767	35	16	88	47	101	25	47	55	73	32	26	58	90.6435289431028	145	94.9421714555679	68	57	23	106	69	53	88	51.1296274494266	84.0012677384714	172	28	102	78.3730461446551	36	44	67	17	27	5	56	90	53	108	124	58	16	69.0015252236773	139	76.0033018379137	76.0530635489574	209	95.0036790616353	36.3820751177123	71	50	134.437948518972	25	69	66.3075752174803
ENSG00000162618.15	3	3	1	5	0	3	1	1	3	0	2	0	7	3	1	0	0	0	2	2	4	1	3	0	0	0	0	0	0	0	2	4	2	0	0	2.00912419210441	3	0	2.00722687363992	0	6	15	6	0	1	0	0	0	0	0	1	0	4	1	5	1	1	0	2	5	19	0	0	0	0	0	0	2
ENSG00000162620.16	7	3	5	4	3	8	2	6	3	0	0	1	4	0	9	2	11	4	10	5	3	13	7	2	2	5	0	11	31	5	9	5	4	3	0	8	3	17	26	7	9	23	11	6	14	0	6	0	3	10	6	8	16	4	1	7	8	19	7	37	30	12	14	3	20	8	5	1
ENSG00000162621.6	0	0	0	0	0	0	0	0	0	0	0	0	0	1	0	0	0	0	0	0	0	0	0	0	0	0	0	0	0	0	0	0	0	0	0	0	0	0	0	0	0	3	0	0	0	0	0	0	0	2	0	0	0	0	0	0	0	0	0	0	1	0	0	0	0	0	0	0
ENSG00000162623.16	239.872438861877	108.648206724889	144.939662476335	163.608584148203	218.083544736326	333.22075270453	103.949433865387	220.064399907488	280.590986576849	60	180	72.7579327680861	72.3021081007413	34.457744870089	208.730063450492	83.180177206875	255.126936667029	199.888993426595	310.002458802597	117.862662270651	142.007252395128	264.982320831012	264.332899858928	187.99848466898	83	158.339527719739	419.470150236114	516.881492597441	330.822477278734	243.633877785728	415.920876834296	110.176327734757	552.163950309729	489.512155871095	235.250547331356	357.094465396665	274.781205810437	418.90924815428	571.200010165788	199.30456142406	474.166521508179	430.346885003886	102	172.926125328267	399.021387696027	141.796880447595	241	75	233	328.343318277946	224.664186797446	322.113445851853	538.175893816135	188.735653777571	109.144898968643	293.828076346655	433.996968468593	304.289085350807	319.475093665651	633.484202587755	522.470396216724	140.279801965885	281	268.184287448413	453.565176103701	136.000096924808	171.035623250138	187.339545538522
ENSG00000162624.14	0	1	0	0	0	0	0	0	0	0	0	0	0	0	0	0	0	0	0	0	0	0	1	0	0	0	0	0	0	0	0	0	0	0	0	0	0	0	0	2	0	4	0	0	0	0	0	0	0	0	0	0	0	0	0	0	0	0	0	0	4	0	0	0	4	0	0	0
ENSG00000162627.17	9	0	0	0	1	3	5	0	0	0	3	2	6	0	4	2.67454306618911	1	1	2	0	2	4	1	0	0	0	3	0	1	2	2	4	5	2	0	1	2	3	3	4	2	6	0	1	2	0	3	0	1	25	1	0	0	2	0	2	7	1	2	4	4	5	0	1	5	0	0	4
ENSG00000162630.6	41	6	25	37	28	29	22	37	21	10	21	10	7	5	44	8	29	26	48	11	50	25	50	11	12	17	76	100	30	43	66	9	183	92	23	96	21	26	106	47	73	36	13	40	66	8	31	26	30	38	59	61	80	21	8	31	34	43	65	54	87	6	24	74	52	9	35	40
ENSG00000162631.18	6.00577735551671	5.3395623107608	2.06965260824125	5.28970658159437	3.13906016649426	3.04102189247036	1	3	5.01633360547434	5.37520497977696	3.57797855507388	0	11.8231019778119	35.8923669830602	7.02910646781413	2.20263982381034	4.02263012215086	3.32073437507769	2.01404739685012	4	6.44269465103996	3.2512923704613	19.7258086399069	4	5.00928772873326	3.15933637218133	10.790617376391	13.5118257459236	4.25049317543699	10.0377077162751	6.97225765002013	8.06596312686556	6.51095019207444	10.0427498211328	7	4.4106370161706	3.0257790057929	6.09884040560158	4.03849442831885	5.31766905310322	11.3619389302933	61.6950577768035	23.8391699551673	8.04932831176484	10.1803767789116	4.62596641006114	3	6.60387847207735	7.23635595286716	1	6.46651825053751	9.36902060682401	7.2803199237549	1	3	8	9.21411875601322	2	4.07758568229847	5.05807929783329	54.1276310894123	26.0266964259262	7.3935443922277	2.43589140109795	13.4269407856129	8.34459062044701	1	21.9464263327965
ENSG00000162636.16	293.002124927116	143.002454957821	221.04414667415	288.000008000528	481.022253011974	579.004409390627	142.014269056072	387.021744656469	379.098882839994	132.00825120122	367.010356392731	115	126	61.0102864097173	241.021396731488	124.044219088866	464.345762027292	223	474.107160273786	196	272.001551477066	327	434.332638528826	325	132.001391393742	278.006226835062	716.60554289717	642.009028360907	420.012418285554	397	639.226318163215	134	666.966898227866	467.002911122858	256.00180542734	497.043373317029	354.029591412842	672.044836497893	645.09783220521	266.034182918497	689.010026298739	570.272965814929	104.064640982992	314.006733564526	516.039000071718	163.000041801954	313.112204142347	155	230.025917093332	367.022764060073	336.056168080618	577.086887388669	833	257.014474250571	258	432.005670525569	591.328720383814	358.027361140075	513.025108952237	655.079441019812	705.108799060933	200.109697873955	463.002682617999	303.132592685504	1235.09177673996	341.078705348398	238.010977797626	305.023524874751
ENSG00000162639.16	233	101	167.579480495274	214	342	290.514942601259	140.337379264284	241.026903891073	423.179361442869	102	303.284165959119	146	116.219770429282	106.199968172067	236.733586847866	166.010204333525	415.551204641521	212	352.587240863359	142	226.062432073598	251.009344119026	285.085088149472	257.05318753265	132.395652739561	209.757519665244	498.234708554132	477.007369376121	376	330.009142848999	416.065778845108	134.005802004229	547.122168628244	755	260.749523014665	419.033614676948	328	798.127725239023	875.475716609587	272.086949061758	418.993962760931	436.165072377504	151.685189744765	235.01923193749	419.001875533293	151	160.427502257729	147	232.038219785564	344.111462544226	311.265666110228	359	659.893632431521	329.139937970587	137	398.028946269171	537.205356873942	345.202204167947	305	323.124558395147	475.843799998088	177	324.202329012393	287	517.624017376907	235	208	311.762122034076
ENSG00000162641.20	2.21722134633427	2.00487962438188	3.00798256551423	7.49094734844833	3.26363479749193	8.5173947460184	0	5.9377736834977	3.42776707366479	0	4.5109961325175	0	4.29125853395365	3.5152509707128	2.00753906500686	0	0	0	1.10322582750063	1.01556111418398	0	3.11814486547968	9.6533112733589	4.41644073326022	1	2	0	0	0	0	1	2.01006031961686	4.20803154755805	0	0	3.33257541297574	0	5.1181492042843	8.02102581761118	0	1.50734500599986	17.5866053141885	5.28134932396911	2.22976569483882	1.12451433159784	0	0	0	0	2.00390224957961	2.1187004152397	7.10645577109991	8.31114575783016	1	1.04272770759327	2.16024940027524	5.18294410970051	2.02723383039086	1.37207733405109	5.69327306127017	17.4049959780997	2.21095129035776	3.27639449975897	0	1.36357292591356	0	2.10714819985172	9.13652344920448
ENSG00000162642.14	229.916803509578	143.451201614044	169	216.041577557936	328.23686844413	324.565907181875	164	235.58516778098	365.097434205525	93.0140232143683	260.052305434367	101.050705613539	127.055526707296	102	277	97	473.030078351154	200.559406715941	326.202636267727	160.495498486818	200.056596553375	263.113434685273	306.343668285476	204.45653763454	108.036791574275	220.231289684627	460.292389357336	507.539578206727	332.794685407361	281.077002846146	367.404886244885	107.280040564173	529.922006945789	373	345.146045477948	448.148507829691	259.200694249196	542.58035176359	648	235.23235824634	609.989500730637	427.58417130272	89.35428675229	237.23314988712	333.412914705948	175	260.058850271191	153	174	369.715308718489	332	394.633386283549	559.238899116985	295.608145171413	133.503837647601	329.046628714119	494.346089747176	384.332001436829	328.239172378946	477.429049306518	445.15844909758	172	378.132907761272	292.080551142516	692.742796127782	177.069234498459	196	196.346413206522
ENSG00000162643.13	2	6	1	2	8	1	0	1	1	2	9	7	8	0	5	0	7	3	4	2	10	4	0	2	3	0	6	10	0	8	7	2	29	6	2	9	5	30	37	4	4	11	3	5	7	0	10	4	6	4	4	0	19	1	3	4	4	6	10	7	33	2	2	12	27	0	10	4
ENSG00000162645.13	6649.26355483428	3904.53793637577	7059.85143166279	6849.74111168642	10687.7224064657	13301.5183716809	7302.17183629372	10805.1732319048	10023.4964443769	2914.51293209348	6588.70687670844	1647.07941773593	5595.10813033028	6640.89108104798	8217.58534295371	3800.79270950148	9094.84828697071	6271.99289950223	7877.73844355888	3827.58269021744	7696.9683631671	5241.12893266086	5776.28661301239	5434.33299170845	6022.54798477965	4338.54598051019	10193.6597534975	13553.5012795845	7824.94525838933	9012.18582473759	14086.0011264431	3831.56957357216	10823.2406929599	5175.44024249533	6796.5627066971	9642.12770639587	6021.09896421703	14756.0815640112	10504.3026687824	14341.6013894838	12492.230914831	16017.4478430892	2470.47746330255	8921.44528142157	8098.96322161687	4482.75585861379	5762.65764334087	6045.56031969597	5980.2181677002	4424.57041815679	16828.2882574114	7428.20571386088	16281.1884191981	7631.71017795914	4372.11760726172	9824.90647619952	6994.36100289201	8792.56057157726	7666.08225511379	4962.32855934371	8073.92458962091	9320.05194640762	14755.6229451166	6000.39851059227	16249.4489297944	6688.84438280033	5901.87813589366	5738.02612655464
ENSG00000162650.16	129	73	85	105	119	131	79	143	173	60	125	77	75	40	177	49	136	93	104	102	92	156	168	191	67	68	238	261	165	169	217	85	270	127	118	156	180	247	227	195	252	279	78	220	282	111	84	86	115	137	148	217	233	122	73	149	255	156	175	328	282	111	146	157	305	166	109	179
ENSG00000162654.9	716.379646313631	770.154447459336	1092.54723424376	1013.5432533976	1477.62294538905	4152.9323110215	1251.7619025536	4368.15501422544	1651.23842210151	670.145870507583	971.51831259525	492.933359375907	546.35085222122	530.835058918171	1237.41581583666	635.701900978091	1454.16330611683	1206.39486752659	1901.24948700863	790.931415684493	982.125762718763	1167.93160435048	1080.20796062022	1438.88007349477	981.796292200282	1000.89508526864	1417.62911715047	2970.28454929277	1628.3389084957	1945.60835967828	2770.04859911364	801.182415630942	2839.95081287635	1706.86079294724	1386.97917077868	1546.42937317561	1370.01716277622	2357.38103656785	2299.35485557122	2852.94043143085	2749.51085282914	4248.23086736162	771.341429108746	2315.6663638234	2057.34328292733	630.070435704345	1834.3334098625	989.466526590317	1662.51555893275	796.508634949904	1858.80693802044	1838.95691374901	4352.07397620109	1192.24008392483	1081.91288501001	2843.12031368316	2026.74116719816	1930.03507274344	2501.59715599493	1510.80510855945	2390.73125518531	2466.5069613965	2685.22578919786	1676.52094376782	4900.56175231529	1234.57923997723	1463.06834237358	923.918379551667
ENSG00000162664.17	197.447500406766	107.486291077598	193.889965492158	246.609813554692	246.015706494708	405.749288500564	127.638266563582	298.321639266639	311.462592728277	115.512437166278	234.271741117303	127.135631687164	107.828571933998	71.9554348986685	237.329383734281	78.5064902165065	276.945292522558	217.444770869872	414.622890521647	160.327387121767	203.259716682294	261.395114482228	342.82177146195	238.723574323802	107.804586835862	257.84793025039	450.344521710485	543.091733555121	365.801660841632	281.963338425352	476.521742194789	142.579614481851	698.264461490179	426.889323513589	179.863589211253	406.675439669162	225.032568103843	411.287622812365	608.785083335938	234.86846902768	705.298184302587	509.588675411336	87.1050605438382	286.976521969662	429.949248138932	133.564314193009	180.83177270693	115.420576228671	199.741635964243	281.250710380128	266.0958766439	433.927858595139	709.846843882342	279.135587964982	127.741329181495	259.827850142009	542.668443430249	321.203802500965	407.649740014171	739.928234194728	545.218841971711	201.545125481282	266.972557993219	277.439258475165	646.169058801887	185.537490531553	187.103501771961	277.653631330943
ENSG00000162669.16	0	1	0	2	0	3	0	3	0	0	0	1	0	4	0	0	0	0	0	0	1	0	2	0	0	0	0	0	2	0	0	2	1	5	0	1	0	2	1	0	0	11	0	0	0	0	0	0	0	0	0	0	0	0	0	0	0	0	0	0	2	1	0	5	0	0	0	2
ENSG00000162670.11	0	0	0	0	0	1	0	0	0	0	0	0	0	0	1	0	0	0	0	0	0	0	1	0	0	0	0	0	0	0	0	0	0	0	0	0	0	0	0	0	0	5	0	0	0	0	0	0	0	0	0	0	0	0	0	0	0	0	0	0	1	0	0	0	0	0	0	2
ENSG00000162676.12	192	148	146	142	288	218	188	250	224	120	220	195	76	48	192	160	243	252	380	244	189	142	234	360	90	179	287	404	231	332	390	143	507	579	153	407	603	656	610	234	369	334	120	329	316	139	153	41	254	215	255	262	452	214	126	329	684	395	418	147	334	105	269	262	747	307	192	279
ENSG00000162685.6	0	0	0	0	0	0	0	0	0	0	0	0	0	0	0	0	0	0	0	0	0	0	0	0	0	0	0	0	0	0	0	0	0	0	0	0	0	0	0	0	0	0	0	0	0	0	0	0	0	0	0	0	0	0	0	0	0	0	0	0	0	0	0	0	0	0	0	0
ENSG00000162687.17	0	0	0	1	0	0	2	0	2	0	0	0	0	1	0	0	0	0	0	0	1	0	3	0	0	0	0	0	0	0	0	1	0	0	0	0	0	0	0	0	6	2	0	0	0	0	0	0	0	0	0	0	0	1	0	1	0	0	0	0	4	4	0	0	0	0	0	0
ENSG00000162688.17	233	101	173	266	228	426	116	327	297	76	179	90	50	52	144	73	361	279	373	150	254	327	334	270	89	217	552	602	454	350	575	110	699	462	197	315	252	398	622	156	554	461	77	238	458	86	309	49	280	348	259	560	699	280	157	345	622	360	443	944	668	114	369	331	752	163	270	290
ENSG00000162692.12	2	1	0	2	0	8	3	6	2	1	4	1	0	9	0	0	1	2	0	1	2	0	8	6	3	0	0	0	4	2	0	3	3	13	1	0	7	7	0	4	4	14	4	0	4	0	11	0	4	3	2	0	5	0	1	0	4	3	0	0	7	2	0	1	0	0	1	3
ENSG00000162694.14	41	30	20.3787229574293	43	39	46	16	55	47	25	36	26	10	3	25	16	21	34	37	19	25	34	52	27	18	39	78	97	46	57	61	16.1448965726126	95	75	41	74	46	96.3300535286844	92	31	107	65	15	20	72	20	33	44	51	48	54	72	96	34.184738884487	14	63	112	85	45.3197987130884	140	68	25	28	75	178	63	33	17
ENSG00000162695.12	491.628631891149	269.714143578599	400.051526033982	486.879096646068	713.511454588784	926.069647668188	341.729331182832	739.157557722249	795.144347655144	233.391902904814	567.597785004825	236.367315860736	244.42995221464	164.724018398597	525.260645546679	209.286452140304	857.648497566226	435.718450808676	836.063762932542	358.918144905762	418.482911939254	592.017887999321	625.910569262513	562.308875731549	239.525839538189	486.42465351695	1142.39128701847	1287.17950177328	930.853700660394	821.785749793238	1040.42418566497	269.155316099247	1216.33930908987	933.545700416703	480.205261004744	833.48381869642	570.409544467586	1142.9488913543	1573.00121477884	545.996265121793	1366.22681917793	995.817813275703	286.023153834661	604.241485814305	907.467025709557	306.125790106527	593.449893612102	330.814125565845	454.491859465671	672.160789544537	730.484121039843	992.774005942144	1881.46185113243	616.763069997658	429.413871235076	712.223575038036	1182.18964242696	772.574969427248	919.384709034647	1117.82101089878	1196.98489789823	451.727999015627	640.740493529648	622.011920550967	1895.16980440835	505.764792829209	460.998113244635	488.207439801774
ENSG00000162699.5	0	0	0	0	0	0	0	0	0	0	0	0	0	0	0	0	0	0	0	0	0	0	0	0	0	0	0	0	0	0	0	0	0	0	0	0	0	0	0	0	0	0	0	0	0	0	0	0	0	0	0	0	0	0	0	0	0	0	0	0	4	0	0	0	0	0	0	0
ENSG00000162702.8	938	497	873	1015	978	1312	488	706	1549	454	1221	167	310	517	825	302	1246	721	981	524	1198	1175	932	651	413	799	1514	1389	875	943	1348	479	1180	697	853	1599	645	1810	1006	611	1568	1222	156	576	1062	521	493	312	510	680	1356	1264	1808	888	626	1027	924	1051	903	1215	1250	549	1499	562	3144	514	628	716
ENSG00000162704.16	9936.23934610042	4180.91320096376	7821.68411225993	10463.3860488705	13373.5612183389	14687.1383211138	8551.4241428588	8128.1103022891	16112.5362055505	5079.46710312581	12745.8596814736	2210.72698391675	5551.35452146349	5788.42166595914	8012.00125198111	3534.34618853226	12311.7299699216	6820.81410730701	12838.2867204637	7174.91248959166	12053.4580176438	9680.41384381457	8552.707488466	7509.53600052877	6495.53905094403	6205.77667441074	16515.6047365281	14050.3114419736	10202.2199772951	13449.0271855786	16079.0719351162	6285.35690332547	16505.7053178268	8145.96078647438	9689.60295964293	14151.3555712028	6962.86113696783	17580.4328680301	11368.6293423128	10216.4429259974	14680.7790114642	15416.3224086907	2397.14355969866	7956.08430519267	12768.9161591461	6489.88530794093	5818.23693720013	5230.84633994575	5297.00236617401	6974.85953202285	17399.6062057653	13569.052547511	16459.6751241305	9804.95526552527	7383.95943253454	11063.803489109	8499.63362135679	8746.09794001233	12591.829603744	9148.45311358274	13970.1994662859	7001.50359100762	14956.7958740078	6959.47561998232	26915.1959537313	7970.09645768088	7380.55279002726	7888.44110792325
ENSG00000162706.13	1	2	1	1	3.25866830316048	3	0	0	3	0	0	0	0	0	0	0	1	1.13601161665053	1	0	2	1	0	0	1	0	0	1	0	0	0	0	7.60355937404112	0	0	2	1	0	5.18082368082368	0	1	8.57374626657668	0	0	2.27202323330106	1	0	0	0	0	0	1	0	0	0	0	2	1	1	1	11.2069457846146	0	0	0	0	0	0	2.2974958351387
ENSG00000162711.17	855.982539301039	370.633671900464	452.125539808473	786.309295469681	773.21812753571	1139.559011226	753.746415306558	624.489460948783	1460.38343817653	309.761318515551	1082.85318849021	148.215499816544	388.437507282932	122.492539767607	403.284055761995	285.774171721127	590.247000036002	699.507258744216	794.051946077978	508.165037919923	713.999345066919	837.046089466042	682.293351579475	1115.72402960945	330.015033008924	521.274607632273	1403.42341528439	1670.47709802649	747.179248663127	860.259861093568	1371.05294266182	490.003693241727	1118.32882815347	633.537621692547	539.57188121838	619.852525836746	490.270585587705	1562.33824103184	593.080860337729	906.582249440717	1171.35868517668	1432.80724082139	146.960623552044	600.653751331388	1056.09433471909	631.766626362286	490.723065328402	506.585223260178	305.42019188531	340.409065047078	579.762612386782	1014.66030108397	1690.14866487469	399.539374008684	622.468458934663	808.611846329774	616.953583931612	751.957434110699	933.9051514291	661.556942746327	1196.45970324144	491.201625149882	1010.30826638634	524.854002678401	2730.91413322915	463.042398405846	574.284437279508	541.926230017503
ENSG00000162714.12	217.824393863515	172.102569971922	272.133531597158	287.08677439054	310.733026366304	1209.10378138222	247.065487572606	678.138264619107	408.695646841484	140.175380376063	327.097637918679	180.4849718587	169.14043714758	86.3199456312247	371.077760436955	119.172658416327	358.776141078937	256.256353079079	254.419925369086	193.136724489948	181.079062667059	411.536585819672	511.439029853608	372.811905682381	174.97834432742	207.505008772006	491.320014134934	656.965219166621	466.552102969111	406.554264635285	544.489417919519	222.92716865581	517.276435916952	444.049809617954	283.548048607709	468.566471070973	326.770558012185	512.11438849757	508.656048207932	358.44508229344	1007.49119604868	589.65140156453	105.25839838856	399.604961447188	692.798232444673	195.947653880621	257.538831950154	177.629573017037	297.216892976284	259.971681270276	348.919935728546	434.422206487642	671.897605521418	283.161695821622	196.32214633432	358.355451853957	493.013356037144	409.088974792949	377.225839996219	849.872939748026	748.607444485097	294.164874825878	334.667388870852	298.225104218352	726.351546040168	230.180079509717	297.148634637884	492.485962196893
ENSG00000162722.9	3505.78592672639	1858.2459228424	3875.82394965995	1205.13456313964	4516.03898967231	899.851413776517	2108.64583335671	3370.83479174968	3147.09195191896	5755.55826093249	2445.20140126082	6545.92033406172	3059.73843401311	805.123068821567	4912.53101184275	12412.9115667806	854.212479603847	5148.48218077071	5935.58188991034	13941.7756867584	3646.43237968631	3677.38843859378	2934.13775040855	8047.97658034538	2822.70926804609	5759.32818151458	3139.99113857508	3162.81545123305	3814.42605363119	2721.99682576914	4633.85889799547	7064.42583826056	1385.83746128861	5647.13595862947	3275.15543400037	3923.20166829813	10883.0345990664	1628.24301743416	2168.65694313778	2932.69804996459	779.055136696202	2978.999663995	4627.53303239641	5093.75119938791	2168.5192566744	1799.06975089358	2179.83224975585	1407.04678131304	1611.85946136226	1345.69767359319	6470.38235138156	4485.83441362259	1509.39021419659	1971.99687022746	3982.56095765667	1484.41162805715	1432.37343700124	4934.95428839821	25019.7798330539	2159.64581483609	2782.10890907857	5013.4919643918	2550.22296652517	1151.6334917181	27731.2101275632	18172.2757816402	1279.67034846863	1653.41998887057
ENSG00000162723.10	0	0	0	0	2	0	0	0	0	0	0	0	0	0	1	0	0	1	0	0	1	0	4	0	0	0	4	0	1	6	1	0	0	1	0	1	1	1	0	0	2	7	0	0	3	0	0	0	0	0	0	0	0	0	0	0	1	0	2	0	5	0	0	0	0	0	2	0
ENSG00000162727.3	0	0	0	0	0	0	0	0	0	0	0	0	0	0	0	0	0	0	0	0	0	0	0	0	0	0	0	0	0	0	0	0	0	0	0	0	0	0	0	0	0	2	0	0	0	0	0	0	0	0	0	0	0	0	0	0	0	0	0	0	0	0	0	0	0	0	0	0
ENSG00000162728.5	0	1	0	0	0	4	0	0	1	0	0	0	0	3	2	0	0	0	0	0	1	0	3	2	0	0	2	2	3	1	1	3	5	0	0	0	2	0	0	1	0	16	1	0	1	0	0	0	0	0	0	1	0	0	1	0	3	0	0	0	4	0	0	2	0	0	0	3
ENSG00000162729.14	679	307	367	491	584	869	444	654	713	267	499	249	464	131	718	245	706	469	517	372	297	551	660	700	357	299	877	1093	881	695	961	377	1362	729	587	898	585	981	1006	947	1194	1066	235	826	1283	481	355	479	558	709	652	773	997	558	453	701	809	640	719	1176	1383	607	722	905	1303	547	446	696
ENSG00000162733.19	13	11	6	7	2	9	4	10	9	4	4	6	3	19	3	2	5	7	9	4	8	4	11	13	3	6	3	24	9	8	10	12	16	30	4	19	15	12	24	11	12	50	6	8	12	3	6	4	6	10	11	24	26	20	4	10	21	12	7	10	28	12	10	5	3	0	2	26
ENSG00000162734.12	950	638	826	1014	1701.96620284537	1750	790	1071.98450962469	1320	508	1450	507.841587107053	866	200	1285	607	1229	663.988089386795	2019.99469819988	798.981932269883	784	1584	1387	1340	633.988091570099	854	1651.96653274849	2180.96957583075	1134	1260.92213015643	1787	810.871199563824	2262.96447566857	1486.98242945005	913	1802.98674325103	1148.97753692534	2462.98179978901	2489.96875529787	1627.97739651189	1862	1675.93955975576	425	1113	1959.96676092384	809	756	816	683.981822498975	1108	1272.98208301351	1275	1938.98541940896	1080.96394118433	982	1394.98185152657	1552	1070.98425941716	2146.99191485674	1371.98188002266	1742	1115	1355	1053.86818611053	3259	972	932	941.990105890074
ENSG00000162735.18	609.439534561957	356.4072536653	449	660	726	1042	520	653	910	277	651	274.269149521879	434.261319839088	251.153845254274	652	288	753.982371191483	499	731	409	570	824.427696493629	751.935234049139	662	413.461783312558	402.41454632204	1216	1217	756.530891196146	844	1159.32545544979	377	1335	913.080713994205	674	1031.68759111934	690.208359887014	1242.34618934012	1157	813	1319	1062.89904355485	255	618	1299	493	434	316	538.999988053163	675	854	909	1315.93245032991	620	417.410444885872	957	930.950684095012	849	890	1179.27801577363	1342	491.019154154455	953	751	1481	623	493	751
ENSG00000162736.17	1746	1274	1586	2443	1653	3088	1530	1821	2130	915	2519	494	1262	1129	1394	793	1846	1677	1545	1532	1495	2051	2104	2145	1028	1105	3292	3274	1886	2050	3294	1149	2821	1417	1342	2203	1268	2821	1614	2638	3238	2569	459	1979	3396	1759	1148	1384	1313	802	3281	2485	2694	1375	1573	2072	1327	1920	2124	2097	3247	1739	3019	1324	5157	1859	1252	1696
ENSG00000162738.6	4.01232153383092	1	2	6	6.01370623303111	6	1	5	6	1	4	2	4.00921645208571	9.02130068934412	1	0	5	0	3	1	0	128	5.02800670723458	6	2	1	2	3	1	7	6	4	11	5	0	2	1	0	2.00682094627607	5	2	38.0717350853797	4	8	6.0099902760013	1	0	11	1	4	4	2	5	3	3	0	5	3	3	553	28.0178250709059	4	1	7	8	17	3	5
ENSG00000162739.14	988.202229930116	612.279029492368	729.238909502869	824.946301533137	1133.51098384753	1178.05885970934	774.932161797943	1097.64355727282	1248.15128572172	514.095735612359	886.243560928321	703	513.913503888364	276.120901718331	1245.22605897188	549.202420517911	1434.77718177556	1127.8797391779	1157.62793062902	848.103257961306	753.28832120999	825.347942017334	1308.31694403123	1709.99531668177	605.582289360811	729.07822376316	1752.40668804895	1750.51749473221	1353.18738294365	1345.95571059243	2292.70739348758	737.928748606715	2554.17628929181	2411.23670873257	822.557161753824	2162.6650826495	1706.59712914624	2120.26316602803	2271.30570778599	1489.84136663689	2088.41104278381	1726.24615045036	555.39882707465	1259.39777674861	2495.55252066521	662	747.807113418386	571.43903187868	1399	1112.15223002375	1697.55315991637	1750.99761930995	1860.88586917208	1178.1294559424	811.399116336331	1106.54148365026	2295.4321187641	1648	1682.69717858897	1896.26410586723	2739.03014837194	834.433054681593	1878.16062868376	1590.92705353367	2747.73953410258	1471.51071028425	890.908823157187	1120.97534752839
ENSG00000162745.10	22	6	10	6	15	35	9	16	9	11	41	3	15	6	8	3	16	5	19	8	7	3	14	11	5	8	23	29	33	24	25	11	20	9	10	14	16	36	9	24	12	45	14	31	11	32	9	21	11	7	17	20	25	11	13	11	9	12	25	3	8	30	28	16	39	9	11	19
ENSG00000162746.14	12	16	16	13	19	25	44	29	16	11	30	27	16	5	18	17	48	34	50	20	20	26	27	36	16	34	49	65	49	39	65	25	73	61	25	48	42	53	75	16	30	76	3	61	48	34	38	17	16	38	40	67	68	33	25	34	52	43	40	79	72	35	48	28	94	29	22	20
ENSG00000162747.11	60028.9860671666	48936.268017344	91645.1100451953	63680.6585769582	76220.9072044377	127320.944828709	40908.4408669762	53342.554472782	89291.0743243779	22619.2271898635	100540.796231255	7086.68533403222	18566.5525711952	26570.2845442912	60304.4275650951	33163.3590989603	86316.7399207957	46285.9198697651	53623.0419047039	37404.9973198119	78101.8416682355	44449.1444182907	51401.5935705107	38441.6348120205	17261.6643261081	34262.9779341845	92780.2769860652	94523.1386980888	54919.9683371166	161.112701181342	76180.9095517007	34792.501356592	32884.4486714263	14148.5711285753	75128.9749188527	74937.8873054534	47015.8278452684	122443.772181676	41661.1618297022	30057.5335322628	105214.479957798	87979.5097067722	9106.57175328176	112.541925194356	59099.0554026899	34952.5519248174	26231.8535950736	29579.5447534975	26248.2140530351	22013.7011693025	63812.5687652137	63958.3482997497	90606.4670221376	23371.6224756645	34149.8381831638	86546.7440423982	29344.7205066618	58133.5867788704	46847.6865350293	34521.4481488535	56322.4550746614	41048.3871702234	107412.213015229	12814.969853179	109790.730856638	39127.0326584335	33420.3214057897	40617.5167513827
ENSG00000162753.13	0	2	0	0	0	0	0	0	0	0	0	0	3	3.45321637426901	0	0	0	0	0	0	1	0	5	2	1	0	0	0	0	0	0	3	0	0	0	6	0	0	0	0	0	22	10	0	3	1	0	0	0	0	1	3	7	0	0	1	0	0	0	0	13	18	2	0	2	0	0	1
ENSG00000162755.14	0	1	1	5	0	7	1	3	3	2	1	0	4	0	3	0	9	3	2	1	7	3	0	4	6	5	14	16	4	4	4	4	11	3	6	5	2	8	6	10	14	7	1	5	19	5	0	0	0	2	10	14	7	3	4	7	2	8	6	9	12	11	1	7	10	0	6	10
ENSG00000162757.4	293.375568003734	182.516773885622	226.194948469719	197.254673195241	229.275301693566	331.60340476461	158.090069100122	233.409577951965	362.572404513739	69.1354864756005	181.458567028589	109.156763568238	122.9599029179	63.4878376092932	320.062268370707	98.6251668139518	351.899164065054	185.149140398572	233.992693705427	199.585145941696	172.887923325744	255.196144664434	280.299757973475	376.968501877623	150.321599378809	166.396717816302	391.617423056928	388.739635516743	312.455842426093	279.736465108428	529.958289320824	127.107240988418	534.273995700595	319.333748242619	242.919123716042	402.27963247382	260.33970338366	439.163026744994	585.471374926852	395.13078658326	656.51839227589	426.615870006528	73.0812385706587	322.987036039575	445.441963672705	161.898975968452	164.950220551545	104.819918285776	244.249634396744	404.061459320503	335.240717755896	379.966315634541	330.604932301054	266.728866143644	157.021741702233	263.131419945794	477.113829961828	362.210989238033	381.806832528566	540.004634397417	581.075672263839	152.518975195632	302.469985749617	311.318782184931	596.023596346167	295.501344387207	200.550375347395	245.819557964829
ENSG00000162761.14	0	1	0	0	0	0	0	0	0	0	0	0	0	4	0	0	0	0	0	0	0	0	0	0	0	0	0	0	0	0	0	3	0	0	0	0	0	0	0	1	0	9	0	0	0	0	0	0	0	0	0	0	0	0	0	0	0	0	0	0	2	0	0	0	0	0	0	0
ENSG00000162763.3	0	1	0	0	0	0	0	0	0	0	0	0	3	0	0	0	0	0	0	0	0	0	2	0	0	0	0	0	0	0	0	1	0	0	0	0	0	0	0	0	0	1	0	0	0	0	0	0	0	0	0	0	0	0	0	0	0	0	1	0	4	5	0	0	0	0	0	0
ENSG00000162769.13	287.154218927494	196.022239891439	253.915656837219	218.224260717985	349.61586997348	549.191161819817	239.086965020845	284.123180408726	426.005817050607	123.108249263385	169.191491420525	83.7103655292639	139.718075642167	118.418862305748	246.874718083579	89.4781530760512	388.039003874564	381.434838188495	272.198267587348	195.577689310275	277.71398380391	704.654844752103	408.943301177952	297.029513109683	90.4302654568547	226.715079418592	513.213792334036	557.490257053209	613.145013285975	486.876335148678	407.282192454985	183.928249194068	629.611559934233	286.643215502354	313.615635007862	419.025931509833	218.257481772877	281.369704733446	494.895488661007	316.084996239107	872.54059235316	504.400381217182	97.8284914116961	271.737957931573	378.907068980903	194.244190020199	352.058457677787	70.2853254636392	203.278299963401	227.181593203144	433.948668702012	445.508871920078	493.676910863671	214.512259300816	203.518350812669	473.710686877019	595.526795414852	554.68420250953	280.2094316045	700.39529107597	450.013942783805	425.934635379832	298.262803356303	349.634581858345	538.859204276682	183.730398174167	311.038504451381	287.387114495527
ENSG00000162771.8	0	0	0	0	0	4	0	0	0	0	0	0	0	0	0	1	0	0	0	0	0	0	0	0	0	0	0	0	0	0	0	0	0	0	0	0	0	0	0	0	0	4	0	0	0	0	0	0	0	0	0	0	0	1	0	0	0	0	0	0	0	0	0	0	0	0	0	0
ENSG00000162772.17	33	20	29	17	48	135	14	126	49	18	29	8	11	11	31	13	33	9	43	25	32	21	24	19	7	23	18	106	42	42	33	20	40	36	31	30	23	94	50	54	61	99	23	48	41	28	37	23	25	28	19	24	101	23	22	58	27	37	57	17	21	105	61	32	85	68	24	40
ENSG00000162775.16	139	99	156	259	196	317	111	206	244	96	197	61	86	67	132	76	254	170	229	149	197	208	265	199	78	170	306	481	270	251	343	116	378	294	127	336	199	353	421	165	467	320.096060053557	57	203	372	107	270	117	172	224	232	360	552	177	129	251	363	207	235	454	461.991248681061	164	300	223	598	175	160	196
ENSG00000162777.17	2690	1514	2526	1976	2253	4235	1923	2642	3664	1189	2341	1391	1068	870	3103	1047	3063	2001	2830	1818	1478	1977	3084	3497	1436	1364	4382	5213	3041	2884	4699	1499	5266	4357	2828	4505	3101	4604	5005	2553	6133	4600	1136	2542	4554	1427	1663	1614	2590	2726	3453	4218	5560	2704	1451	3208	4574	3477	3556	2984	4887	1740	3419	2734	5012	2481	1582	2716
ENSG00000162779.22	0	2	2	1	0	1	0	1	0	1	1	0	5	11	0	1	1	0	1	0	0	0	1.03530742118204	0	0	0	0	4	0	2	0	4	2	0	0	0	1	1	2	2	3	23	3	1	2	0	0	0	0	0	5	4	0	0	0	0	1	0	0	0	18	0	2	0	0	0	1	7
ENSG00000162782.16	0	0	0	0	0	0	0	0	0	0	0	0	1	4	0	0	0	0	0	0	0	0	2	0	0	0	0	0	0	0	0	1	0	0	0	0	0	0	0	0	0	8	0	3	0	0	0	0	0	0	0	0	0	0	0	0	0	0	0	0	8	1	0	3	0	0	0	0
ENSG00000162783.11	973.392631208024	463.106503544271	815.056682926362	1001.61326896623	1335.8188234202	1752.96393229003	688.481831401512	1182.60754136956	1354.6916595379	541.285799550026	1188.5409619321	414.583805584219	562.377078516648	191.766877477802	706.575475126235	367.167657709884	1457.95801618401	1174.02752565282	1336.24917298867	959.245660710747	908.785164324	1955.03363931478	1236.53890453203	1082.01109828132	474.839029335189	996.19479020844	1731.95726423725	2022.36372109425	1575.47201535964	1323.52893160299	1712.74817248735	642.571034449458	1968.96268334884	1464.2794264336	1135.09710456905	1569.2083696195	993.688642595464	1862.97490016423	1888.23423017819	1325.89821592974	1924.80792309105	1674.95929324918	339.39438848718	1160.10289745688	2035.92918260175	775	732.15326582616	841	753.901416988805	976.740235892434	1295.14578929275	1582.26181512	1796.70559787912	894.368647252282	771.884905333486	1340.55432868764	1383.78200365608	1392.47198345977	1607.14573965541	2411.80314364134	1934.56342434637	1193.2232531682	1662.26951783088	869.608362790261	3623.18826062266	1276.4625906322	868.094624555674	1044.57701881088
ENSG00000162804.14	97.6415078245829	104.271880496158	232.973758900088	167.624666460539	206.177102755159	317.50516348126	57.4295965590514	243.315186779451	179.854113240845	76.318555723226	121.222507614849	114.126755223572	51.4225332025797	32.0199923457973	145.719929038137	69.976210354355	211.315018366926	111.210816924523	293.275065772539	92.7218630253874	87.6419793702466	150.949286209252	293.626403403445	154.776367763373	84.386495992306	120.100351082492	366.271559881033	410.514477929507	204.214844974781	241.130209175236	446.919962169587	75.1762764548707	382.685149374186	230.449473804927	227.764660575239	224.801137022953	243.637642677137	188.191293760393	454.610576303929	148.025508077811	457.932987617602	261.86025248187	49.2416395921084	189.650403885512	347.75364523873	74.2292767347949	89.7934277879457	76.3533517371507	144.737375959209	136.535785745302	141.453699283607	266.025871967674	371.533849277471	191.33942624708	91.1682752654507	189.719715772318	300.781349181793	195.379796606916	369.046824495193	302.340457270786	433.009696978383	78.6627579962395	158.505310974632	241.33885398656	488.68462447103	185.485374533229	118.218370163645	154.858041818515
ENSG00000162813.18	208.949085692837	112.933794789913	172.821130893348	223.805086898574	275.940857648771	273.661951973364	136.034695247123	178.075209241028	313.140204710985	90.3138121156874	219.523245660606	121.911630651962	167.308128599762	93.0952185082067	228.79234092012	95.4611947540693	344.846236020921	222.26225207225	288.092865147462	106.774810819259	163.255743094389	276.438241253198	262.979197030844	199.662965500826	105.212910382845	182.241519253642	413.071111557798	413.642778259026	292.206924752003	302.595348607006	417.134153554717	135.731369453515	462.101028275166	434.465583531627	241.565979104344	365.608883490268	227.610834460651	462.975152055512	656.039805285013	211.171169213041	390.977858599034	497.786838922709	158.693770390102	196.516314255369	375.877136620453	140.691776410593	136.808659471569	107.294795117737	206.095191037853	355.915400585856	266.482719746348	279.112211823823	458.951224927055	241.233595573501	134.364296043151	291.206027309796	438.826406216954	337.93918659457	321.696104048523	509.497684449851	515.728726580863	255.819221824187	297.990181948108	253.352944422004	541.050961321993	261.776119438049	180.607259754926	271.144205040811
ENSG00000162814.11	59.1090304109915	58.4565144285686	41.251599156475	72.4033848382839	114.210191962146	131.8876441638	53.9836459715756	54.7781743396898	110.4577424547	45.1430561563818	97.1248499136799	50.917458446744	76.4479944219827	61.8868567275256	103.485619953442	30.692974841309	132.686987301989	50.7358324637407	63.98560665023	55.9260918687962	42.8382513283231	89.1486943995114	68.7740079215928	64.4602777970694	46.1232715415435	101.935196527138	120.083812047851	147.748908239305	108.039061660643	104.009721206552	121.316822622417	54.1306280055076	113.267454883636	195.252439903042	128.986461184095	186.844772972198	73.6346748582128	142.56724810248	124.999310050464	89.5670659168919	106.974892533637	193.356024852513	76.0833513260764	70.5327175559959	111.829385349581	92.0072625824797	64.5760181048492	64.5559557167922	61.4637993324013	94.2580068887593	130.107387365624	95.7348208549994	154.371905116661	94.5529212260301	54.479443944273	64.540665410855	102.241735310206	77.4663883232425	80.2725908940312	143.10377937983	209.945002222832	89.7350793850285	72.5711027741767	68.7135388666274	280.327473156432	104.160168808637	91.4706152478871	75.4628060247388
ENSG00000162817.7	65	43	24	14	84	73	20	42	48	26	70	18	24	11	51	42	103	72	74	29	29	77	82	90	23	59	81	68	65	56	87	26	121	61	47	95	81	80	95	66	97	63	14	30	75	55	13	44	34	56	77	51	69	43	30	103	113	105	107	49	104	49	118	63	172	36	25	61
ENSG00000162819.12	1053.68663235512	556.813363974385	894.796421958855	1133.98698276622	1290.02939147358	2043.79976103319	595.441519090276	1219.83058779261	1630.87439109254	454.636281649643	1601.70264725395	272.477462774506	361.867786254395	516.58931109569	765.136511808353	340.551176120633	1599.04903414362	918.00977427702	1377.70270473168	637.148850142154	1138.08729003175	1041.57919267425	1234.70557192642	801.47405074514	487.837750996302	851.603824435166	1827.85978080671	2097.82127709588	1258.6421418957	1294.98144090243	2042.07306097475	542.280108805103	1914.60238500377	1237.36755862406	1046.74038413779	1580.47668174544	903.096421310558	2351.65612325802	1487.50998287219	863.325264505479	2142.96313880492	1732.9093571159	382.02225113463	926.919977916157	1454.04829270051	524.913461325667	722.591574054834	403.578199633173	773.507095983834	875.053362459599	1546.46693820405	1702.05916976405	2480.74128857882	902.267620826912	704.624526022572	1437.29226542928	1307.49775947893	1384.1580931446	1385.21290712315	1419.01209563873	2001.95446190331	650.939736062904	1646.20872673472	883.218629215042	3224.85877977964	920.991169995744	976.942059331541	1052.05330673981
ENSG00000162825.16	153.359626828591	44.1207047411596	71.7438714792203	110.975540021241	199.881519914003	156.281008985658	52.6684062919703	165.430131287282	125.257833271651	72.1954335553553	99.0251793677123	65.3355834972731	36.2925889222154	34.8814686350667	162.392775397699	41.311487653429	152.378742461389	165.583733168021	163.557441021359	61.222209558993	64.521904499965	204.395970681488	259.844610962546	174.850724060016	82.1513140514993	86.5453290619395	478.474236402813	225.67710867645	236.21298539322	177.048479814792	289.109664033689	105.994304395233	412.566704944664	199.069855790253	173.806121846984	193.138939737241	107.837476695628	131.085335877657	238.716297088055	198.005191857338	389.147544432318	397.054220592795	90.5323797775056	218.940555466036	440.628039414182	65.8064092811048	62.9337024653364	95.9661221778055	169.100438385231	94.0468835587355	160.691801760922	611.541556605467	191.569070630987	95.6658812553315	122.756613318224	148.212457210544	199.063408097003	182.711736265153	231.881322739946	524.761320703066	393.919686121497	90.9162116482559	203.744196376169	173.507225395249	430.985769422986	107.876816262637	94.2929676535114	123.370047782922
ENSG00000162836.12	259.203984604789	93.2712613012213	157.260243375578	181.199145586865	292.36961364177	377.276646861417	158.490440481715	148.355329577597	335.295146272349	91.0168407213955	197.127696657502	77.0334669313912	107.894189096106	132.041657298487	291.026215695199	67.3371645663108	350.25009245888	139.603817354264	196.499816550545	111.210774395608	157.605984362819	261.095413190658	228.062252603827	267.091707241403	102.483409575592	134.159381983846	494.176971344596	364.539047232265	244.917733654933	252.071563894227	378.708313299275	123.591658040741	446.000163505192	249.064273798822	158.446772568241	449.481021312632	216.45903238626	265.18661609473	413.232345384248	275.354398030822	560.459344552414	414.751281653562	46.3477485633857	257.656991438021	274.403398033145	122.134898850789	182.058431038643	159.107631036103	148.036111063349	207.129397979953	348.948398261896	393.588635121925	433.916382334919	168.063127679335	158.647549819109	129.085734695237	370.592608165042	245.082955864391	259.251205418549	353.768782225114	410.280482340181	116.227045882714	286.562081896522	254.140513234441	321.173989825468	204.15841772183	148.790259181141	159.087531566615
ENSG00000162840.4	0	0	0	0	0	0	0	0	0	0	0	0	0	0	0	0	0	0	0	0	0	0	0	0	0	0	0	0	0	0	0	0	0	0	0	0	0	0	0	0	0	0	0	0	0	0	0	0	0	0	0	0	0	0	0	0	0	0	0	0	0	0	0	0	0	0	0	0
ENSG00000162843.17	0	2	1	0	0	2	1	0	1	0	0	1	0	3	3	0	2	2	6	0	0	1	6	0	0	0	2	0	0	0	3	1	11	1	6	2	3	1	4	0	0	10	7	0	3	0	1	2	0	6	1	0	2	0	2	1	2	4	1	3	13	4	0	5	0	0	0	8
ENSG00000162849.16	29	3	1	2	10	19	7	12	4	4	3	0	4	18	9	0	2	7	6	5	3	67	16	6	1	2	3	21	3	9	6	7	14	2	13	13	9	6	14	8	7	50	8	6	9	0	0	3	0	5	4	0	12	2	2	3	12	7	10	207	21	4	9	1	8	21	4	2
ENSG00000162851.8	85	46	65	51	97	118	60	102	127	31	80.9802173694101	48	26	13	121	41	147	58	110	40	56	137	101	97	37	72	191	149	171	93	170	51	202	246	88	166	136	171	234	71	182	180	31	91	149	42	94	56	104	164	89	157	203	109	49	135	205	115.959675379076	122	265	210	85	106	113	190	87	59	126
ENSG00000162852.14	534	258	502	555	465	868	270	634	651	227	494	201	118	164	377	159	670	551	651	394	573	467	718	567	309	307	875	1282	827	642	1168	286	1226	645	498	840	510	645	916	481	1461	931	191	496	1098	256	495	287	661	574	718	1070	1389	510	433	722	907	711	794	1035	1401	359	851	691	1585	361	449	606
ENSG00000162869.16	785	454.786724141132	721	750	961	1287	533.833390198071	776	1253	321	1004.64448518201	177	327	407	631	288	1221	657	925	493	735.832253662411	835	833	817.775273819728	393	659	1580	1487	887	1000	1368	436	1415	930	652	1302	665	1550	1245	716	1643	1295.19047788256	199	664	1272	403	607.502430372052	420	595	694	1100	1257	1667	703	385	960.734480204536	1023	924	935	1273	1224	527.821444439381	1253	650	2100	661	696.355737570021	700
ENSG00000162873.14	16	13	25	15	29	11	37	28	28	14	13	34	7	13	14	48	9	10	49	20	34	37	21	24	19	59	29	21	12	33	43	30	5	43	9	27	49	8	19	23	5	15	14	10	14	19	18	5	23	4	43	25	10	29	21	6	18	15	90	100	25	7	18	5	161	25	12	13
ENSG00000162877.13	13	3	7	1	1	2	7	11	2	2	8	1	0	0	10	6	10	8	15	7	6	6	13	12	4	16	10	0	5	18	21	13	7.29345029689864	2.20184306185137	23	11.9042032206073	11	15	6	5	13.6586667240951	12.720121253603	0	16	8	2	7	1	4	5	21	7	2	5	19	6	23	11	15	8	19	6	8	2	25	11	7	3
ENSG00000162878.13	5	3	0	8	4	5	2	7	3	0	4	1	3	4	5	1	0	4	3	2	7	0	10	0	10	1	8	1	5	2	3	2	10	6	0	5	0	12	17	3	5	9	5	4	12	0	1	0	7	4	11	4	4	9	1	1	3	5	2	2	3	2	3	9	15	0	10	13
ENSG00000162881.6	785	288	392	548	646	534	510	191	902	264	715	81	618	320	613	183	597	298	355	279	551	732	415	298	229	261	896	575	301	564	645	309	396	205	361	705	225	871	383	631	345	612	89	409	492	428	108	183	173	311	788	463	563	261	361	369	249	362	274	409	604	357	678	226	1029	612	163	269
ENSG00000162882.15	84	66	73	121	147	143	95	63	153	69	154	32	112	53.1812043588487	91	44	109	40	104	54	60	90	109	81	51	64	187	141	77	126	178	50	160.362850502754	42	89	97	68	222	114	125	122	127	50	118	177	111	79	40	19	75	109	155	165.680945868256	75	82	100	49	57	117	87	138	122	139	76	251	76	26	72
ENSG00000162885.13	121.209571467262	69.0475552545796	147.728892883126	122.734050726072	182.545570804322	197.815071388955	114.663120700276	203.653756292534	214.99895018702	99.016817229694	107.108487385698	92.9699734328139	91.0476018023126	38.9938340179645	117.234543226588	76.7962791814106	307.509372146798	160.52212227808	249.702830859713	130.677983974336	113.636825822896	136.821287184672	274.25242489892	195.823319435763	61.8069551022199	135.353873403079	429.776404625787	446.573937187011	239.745983225578	155.788447433318	278.583075534738	123.55650465369	353.977830746721	378.938036406851	245.334177696208	238.790019333998	190.403827953473	185.485222446403	298.796889748425	221.857962238389	225.789293703178	304.370771257592	96.9994622335932	148.687436464152	203.664827580584	136.927730836576	196.175513464862	66.618351046427	124.052649429461	146.805070161901	201.104568167789	385.345852053197	534.241364314847	171.493225148934	124.709947954297	136.525489267998	274.144013049711	263.977845358579	300.40971355632	244.341088723149	383.793842466486	102.742154015347	275.676796140523	166.642438103366	512.503877828897	139.535842257269	145.654313486354	236.854985557951
ENSG00000162888.4	11.2350959487117	18.3745153411643	21.3636251053723	29.4929313360152	46.3416898058079	27.3896792719444	11.2654729099371	21.1392899060736	48.3400513346436	16.0616973693802	23.5195043407965	5.04193029788098	7.1372076366143	8.20695801940203	39.4485334893169	9.26951649937985	31.5446795251603	18.2393002340583	23.5525712953466	19.3143203878226	7.13666795204992	28.3741183759477	25.6225347666964	39.9378245319554	12.221571620865	11	63.4145104658696	47.6857203899696	50.3439129922845	22.3872587781606	51.3420037137734	15.2409872056745	53.943829802439	61.1660396405449	61.2725559467526	47.2465274803803	24.4405371732186	44.5914670005273	58.117635568297	26.9908409148801	52.4969541562574	22.2928319531929	4.04521653865134	45.0374430745146	49.4827012391895	11.0503805244899	7.21132684578222	1.02936272568714	29.2275200592767	44	17.1594333306813	32.5347260887613	72.0952696548867	29.7007563565238	8.15900756887665	35.2027952719724	49.938762710121	24.517165152239	29.3065626343656	27.5792198536653	39.9479478496669	6.13857126522928	17.1545973531784	16.2227917434803	61.4271524520542	18	15.2995607520125	27.7646259135859
ENSG00000162889.10	3077	1847	2457	3196	3413	3915	2946	2589	4145	1820	3950.974019967	1103	2320	3212	3170	1557.5931358848	3308	2183	2606	2312	3089	3397	2825	2727	1690	1800	4038	4224	2724	3716	5116	2322	4391	2766	2610	5117	2385	5614	3036	4095	4344	4442.8162790002	999.903681699313	2979	4727	2779	1493	1695	1991	1683	5671	4014.45741389392	4384	2264	2459	3772	2504	3073	3314	3763	4813	2634	4874	2097.88377887912	7905.06655981382	3342	2111	2977
ENSG00000162891.10	0	0	0	0	0	0	0	0	0	0	0	1	0	0	0	0	2	0	0	0	0	0	0	0	0	0	0	0	0	0	1	0	0	0	0	0	0	0	0	0	0	5	0	0	0	0	0	0	0	0	0	0	0	0	0	0	0	0	0	0	1	0	0	0	0	0	0	0
ENSG00000162892.16	66.6249767888159	47.7717091325031	54.0060214744363	44.8771314783969	35.3595384695214	97.4277076100556	53.7555857991362	76.4892412123503	73.6444642728824	41.5924708687741	51.6474337682333	17.5346119295156	42.7832862100951	22.0172651851144	76.4835225962221	19.0633872006834	98.8412721178528	66.7915413235377	74.4340182840618	44.0353640804921	33.3795806004555	135.89571626515	80.9620741857205	103.244877463685	39.2705357580313	25.5261485123734	106.119860689207	85.5453744512173	101.876938531682	90.9615447406863	142.446589137117	29.6334938367505	151.049818239702	124.742754935206	85.6649726436768	90.9785844606204	56.691922025979	90.951014010683	105.166068576111	119.64805399965	131.909538664303	74.6339109010698	54.7680240880349	61.0215053023868	139.143588406257	60.282144910515	48.539595780949	125.414051963499	85.1686187584768	78.6133250541778	98.2960629291821	97.6676848678584	114.794453862882	82.4290687722456	38.2885835100158	89.7566059945655	153.337918564331	79.8265055514041	108.839333364044	335.357533793318	196.022005647746	73.2677116312974	113.188520731143	114.177747724068	90.0945513226648	87.1934817441287	39.77964826738	66.4035317259545
ENSG00000162894.12	3767.37502321118	1954.2282908675	2660.99397852556	4132.1228685216	2130.64046153048	4680.57229238994	2954.24441420086	3521.51075878765	3901.35553572712	1685.40752913123	2352.35256623177	1884.46538807048	1646.21671378991	859.982734814886	4027.51647740378	1174.93661279932	4565.15872788215	3393.20845867646	2947.56598171594	2909.96463591951	2212.62041939954	8101.10428373485	4719.03792581428	5411.75512253631	2714.72946424197	2190.47385148763	6322.88013931079	5994.45462554878	5221.12306146832	4205.03845525931	7372.55341086288	2312.36650616325	8821.9501817603	5484.25724506479	3160.33502735632	5970.02141553938	3425.30807797402	4526.04898598932	5279.83393142389	5633.35194600035	7939.0904613357	5436.36608909893	1672.23197591197	4604.97849469761	11755.8564115937	2779.71785508949	3207.46040421905	2667.5859480365	4595.83138124152	4055.38667494582	5320.70393707082	6051.33231513214	5891.20554613712	3637.57093122775	2362.71141648998	3955.24339400543	6441.66208143567	5139.1734944486	5133.16066663596	24751.6424662067	10679.9779943523	3560.7322883687	6341.81147926886	5037.82225227593	7939.90544867733	4358.80651825587	2607.22035173262	4190.59646827405
ENSG00000162896.6	9.86131042209972	15.0134225606139	7.05500716651005	8.80737580739825	9.95035396794704	13.5835806399247	12.1617925249229	11.2656569315764	24.7495797729903	5.10724293291	10.3174451843222	9.25944854035359	20.3937675085213	45.3040316250702	24.786887344311	8.55572166690815	13.2109862188186	10.152114560682	18.9862334930128	10.3416354404258	15.1839729928758	167.683420066672	34.0286663497329	14.7399416633086	9.41491109488437	7.61379514866922	30.7084042941928	22.5268829374273	22.6170263298888	15.3711360058439	18.3919395540932	21.2208467776498	13.7756552438484	27.1117850193206	11.1942659185902	14.4296149516988	10.3389381703247	23.049459352119	29.7924570268892	27.774169240889	23.9416186972294	124.402944896605	19.6582908651002	14.4776689946369	19.0828812376453	24.9575025252754	2.24049891539113	4.13269938258867	14.5665301305578	13.1707418814537	13.6754071168426	31.62822888126	31.5593482782316	11.5040398479769	5.18056229594178	7.13378902769906	13.052883670649	10.0592691928707	31.4993574802497	843.680485900538	103.745521985549	29.058389075017	18.1684899902941	10.6102008339612	41.9564015871669	46.0780889242509	4.11149830699879	48.3433648235936
ENSG00000162897.16	0	0	0	0	0	0	0	1	0	0	0	0	0	0	0	1	0	0	0	0	0	0	1	0	0	0	0	0	4	0	0	1	2	4	0	0	0	0	0	0	0	2	0	0	0	0	0	0	0	0	0	0	0	0	0	0	0	0	0	0	0	0	0	0	0	0	3	0
ENSG00000162909.18	2901.2168623195	1918.04058373025	2084.02057805976	3015.77588281446	4360.35469437586	4670.25428666781	2348.63762770169	3729.18479022482	3756.57591610021	1715.58941524753	3802.42099523195	1274.69726744139	1680.1427948123	755.579144636578	3027.12883794853	1734.02588271377	3994.21234760467	2481.51792241237	4270.20458100644	2647.16623330257	2360.27989195815	3116.21317859078	4093.22950798815	4701.58558632369	1880.10074998386	2339.98648344295	4985.88302122327	6180.19910658881	3847.26199935863	3939.04866869236	7173.04761330588	2294.4287533287	7680.48108591273	4780.5744063434	2439.90404367384	5312.03631853409	4570.37815621057	6962.34715898588	6913.15968635723	4255.17178496953	5672.27687942747	5551.1833057863	1427.23252721444	4094.5879445106	6321.04867190561	2317.26756654974	2267.28208145287	1916	2954.49359546731	2777.26129241015	3971.98161585704	4790.52311366378	6167.51850253459	3093.38864478138	2600.11645037905	4627.55059922073	5009.26280466729	3764.52943645424	5711.45043982682	3199.40617000897	6997.2327888269	2065.97133892989	4405.14142642136	3720.79090026398	9548.22729777041	3436.11472876951	3047.4646806678	3641.10815031744
ENSG00000162910.19	251	139	155	208	226	277	164	165	235	108	215	123	205	60	317	119	263	123	219	135	141	246	233	233	129	178	361	368	272	215	318	123	349	287	154	344	248	472	344	393	312	306	130	266	343	182	185	190	167	237	311	348	364	198	182	238	266	224	295	286	435	212	248	300	585	291	129	282
ENSG00000162913.10	34.5707263552463	8.92384756068806	12.8492738583094	17.6098998578673	18.5381239794371	29.887371193268	9.59467967236813	33.1540062023767	41.0704113180322	4.81855530123289	10.0578385618259	8	4.24809285086813	6.3344785650319	31.2575744169111	4	13.5710846377732	12.7154666357495	16.2142307047319	23.5415951970086	7.60446853384234	14.7512557256744	23.4457583110316	14.332286132853	13.7901430676607	10	32.5212790694531	35.0039382626873	22.2357271599747	26.5823658410972	39.9159356551385	9.5834399199784	23.9417452861184	24.1721820413862	18.9820745758671	31.8671235770903	15.2881780461405	10	52.5413376118329	35.4501082679139	95.6552355790676	41.4885945051566	10	30.1422268869839	59.1990874645382	8.3859928521357	24.8385699265417	0	6.82848634469489	28.9517502115057	22.0580112141708	31.1148367850276	31.6095042656513	13.5909021677195	8.94266784166525	22.4192670945556	28.9407552675508	16.471116048886	27.1289105340946	42.9278900101997	49.5573829485311	22.0994588856313	22.5258738698607	22.3768629554488	51.9133507297353	6.23514564070963	15.5355869530137	36.570666310103
ENSG00000162923.16	3509	1997.06121709025	3500.27598986958	3829.21084997886	4473.68236915499	6160.20653189868	2483.08804357465	3689.45263995062	5350.07681688553	2086.01962186663	4622.38076740461	1109.23261193229	1405.1424906391	1692.3221933996	2827.95444575986	2220.01254221854	4723.02532340908	3148.09620326551	4177.68108219096	2902.02096282218	4333.26699682126	3101	3785.34387744762	3164.01987011003	1959.8689896181	2778.04447858976	6327.15048726519	5585.07182479899	4256	4553.82947578656	6283.8687558216	2044.85273113222	6025.59975197014	3214	3052.02582737056	5460.21203836528	3598.96490987827	6283.69213852442	4910.04240940393	2697.00786616499	7120.14024116347	4908.63272870476	1022.01321408623	3417.43494997005	4786.21623859466	1937	2167	1557.84780721678	2381	2432.59992353429	5399	5797.43718666251	6641.09512128793	3166.0260425745	2480.02106861269	4144.06182478338	3856	4184	4921.82604873775	4312.44838635063	5141.58490341954	2149.01979617087	5077.02731678929	2822.59827063289	10928.8931210447	3227	2610.02242570538	2748.1727088095
ENSG00000162924.14	315.538315920274	325.594469036719	407.373504131102	495.567925289194	554.449497216842	1084.97518511913	306.826031700742	726.213082282587	686.290115267231	253.383210662241	575.976421327544	152.539105545678	339.611571702171	203.457065826207	391.591107369537	177.588641701293	770.704325407194	368.642217211561	671.649552347103	301.747316208057	431.755504416899	555.593996143548	716.557337622731	448.491435925478	273.837677722964	362.916379032794	882.746362762941	1015.88759243962	693.061177280747	773.490957245559	1037.69297880507	323.97450858575	1348.38462890967	598.754437554805	372.586241437967	758.830214290793	407.121105537626	766.667664418173	863.204375065715	358.820004194361	1366.28799614065	929.703344870164	221.164083319463	679.738830160853	720.051815774999	353.290748186242	454.442161360748	204.029094516164	441.391751301689	355.516714796012	610.215875418602	1033.33042625799	1287.52634045414	388.326170428566	354.513440702584	573.33215864594	910.656747494592	643.491197112416	717.278755104935	1004.42731786434	1073.61116680808	384.671273063112	698.335805652506	679.275267833963	1869.44734107323	393.472950674812	468.802291540801	484.235226296671
ENSG00000162927.14	121.631330100274	74.8551719437508	119.264034323295	102.459493695572	218.197619864385	227.050617529888	75.0241071104503	160.846506488727	183.77411671816	55.2523794702974	158.714618923296	59.3023296449709	53.3860771149711	59.9678965191771	113.360080869858	38.3505685340608	185.974118471155	84.3567768567912	226.633907703858	95.7961559136542	137.38473139328	169.802162353663	223.489040150623	139.983476850806	58.8287628370488	117.560493712955	269.277736333748	269.092729916479	217.395107435322	211.296792775599	273.196618041154	36.1423768436957	311.924309545047	226.046243871013	95.6285699749442	233.315676146519	148.757441564343	294.535579109616	270.10710214221	95.0102613498968	349.143570798443	345.111639857236	37.4959408801426	162.246728283702	189.35792989664	50.8103095153072	74	54.3518853313658	135.111555289853	156.016823363953	173.946726119358	297.774050426987	309.679817657068	144.897254931587	130.705284335929	160.891566184797	247.133432811312	214.443760212229	240.162233142561	289.798573825991	272.526256952409	107.147762139261	171.300457569874	132.381506431001	422.314574170117	181.838171344934	90.140677484412	105.640846249752
ENSG00000162928.9	227.518225934099	117.907651353599	162.20542799225	201.136639037094	270.860449208398	324.920661045271	162.487616859	212.317477251417	265.528362819537	110.550404183087	240.647052787154	77.8121708764026	112.813776851089	93.6092878847275	171.277629811218	69.193606025347	366.127702440801	189.998474930901	302.630803803906	136.986446287457	190.711467250468	235.284499588995	256.161449953661	169.539685863014	108.719838112007	211.614809341844	393.572012012758	443.538947091286	285.380846023862	246.92907486243	383.877038062967	125.880249937313	492.888938262617	297.457438922338	181.588801004606	401.181946525579	189.771304706546	414.496998782974	488.997000062836	189.211064399379	524.157317156355	480.810813364335	101.651956475047	238.315993231293	331.279746498415	133.879762176555	142.044535536192	161.863638630919	136.165701757986	219.790510477767	280.731491441512	353.852439505644	582.20875574569	197.349363851424	120.593478833613	300.857364432415	384.725454576504	302.991960566735	337.570710677232	469.148148466472	498.144982187792	225.880371691045	304.520921075885	208.897539996803	632.611605494638	209.050088370072	190.778404579788	254.578901016564
ENSG00000162929.14	88.5915442909565	51.7231849372122	108.548908892768	102.820315679212	148.924165988458	161.895248692217	51.177227644293	92.2088275259124	123.557691662258	53.1187119539213	127.111380222187	27.6710357621316	68.3894907262055	63.9374236210742	85.4043430334154	34.35767098691	148.825087719064	105.321958792175	146.964720268965	87.5106803756706	92.222107903325	115.956212668744	118.136307264029	93.0872985199226	42.7530491532345	121.685999182883	258.439422792811	205.567346134878	162.26773306344	101.399251702625	189.451728665566	70.8427766809832	227.083041314558	105.355189285429	121.659196745243	160.398781289461	98.924510522812	220.175878755198	245.165610516043	112.126434801435	245.332817790824	234.410751693859	76.26821861426	108.661494827344	191.894152607915	70.377300489658	71.5804672990001	76.6810420289263	56.5650428880141	67.2789494710704	128.855547076007	193.792783128002	255.802861674686	86.0908106443507	64.9720040671116	83.355933187492	189.403705755725	146.390054299496	143.324637995305	167.471382381607	257.580043632367	91.8166875757068	155.067003233041	121.039358066079	404.349331376049	126.96396928622	90.2567372005646	86.6882485788166
ENSG00000162931.12	32.234522523002	29	43	37	59	49	39	38.8391764958899	83.911143873469	20	51	21	26	13	55	20	70	14	49	19	22	34	51.2752800250349	54	10	26	68.9938126192859	70	59.6120323186964	57	77	21	110	47	24	74	44	74	116.64701335987	49	98	81.2880134317686	6	60	86	20	23	15	39	34	47	59	91	38	31	55	78.8826662645196	34	57.1901778652665	79	78.4047209068275	14	53	78	143	26	24	44.4390937311885
ENSG00000162944.11	44.772698693986	20.7446608749772	26.3555125076783	29.3868851392169	57.0870729019656	53.2151352553541	30.4503324389767	31.9223433460763	49.559859476703	19.0193919382714	58.2145575735176	20.661949646384	57.4695731182084	62.6323273066693	60.0508537953432	14.3688980902393	72.838882009874	25.296653789879	56.099163588627	30.4641932963756	17.3433371945612	38.2682544620977	52.7851310292701	55.279393758611	27.5558787949847	29.9037478773601	91.4086534568477	69.5551005570292	46.5286457862778	80.3466020754803	54.8845653021149	41.641251408816	72.211781757859	36.0374625490523	28.6536867934525	74.2112600947939	38.8001591726061	62.5856063375048	74.3170433651494	63.4279584037213	77.1234653563243	142.156812683976	50.5840126306713	33.226765743171	66.0530510559496	43.3232158508337	25.3348538414384	25.6094850283566	13.2370564212028	25.3151743248268	57.4605375004165	88.1153318565017	65.1440230817622	24.2656758073379	31.879842389301	39.2415665102822	69.1193410946523	52.2726772739849	48.5438505360308	66.7678539083637	123.724871181567	52.8919054350138	57.7832891005925	32.0626155136432	122.667764769204	48.689017269339	19.2828050628083	52.7381940742462
ENSG00000162946.22	318.319968209994	231.823641022726	329.019044622948	319.326918844993	458.170186115158	964.488544094345	306.8184026288	646.804415457065	513.035073006419	107.107693729776	584.935523174439	73.2227719509585	187.715287770694	151.312295581101	334.456215565973	151.571227012793	439.50195673308	299.252463994164	586.228265464795	276.095304654272	221.071153205581	371.431265687389	412.226746158223	359.43529959288	150.340011061755	230.279446820626	560.437838090331	743.575682824358	523.933951559682	381.508703684724	712.622410789537	182.513236289369	583.428104871317	276.886863890178	205.710443700437	494.299069173073	375.003578962694	632.789169340005	427.890229739035	388.121500342911	717.8268763619	711.862467333762	72.5788927815069	287.696088910429	488.137019861913	223.791178109286	369.53627145956	167.870446325835	291.267343476827	179.019260746951	515.596039702265	446.85990811227	780.324156394602	264.924351178652	203.616771886959	471.992637562899	357.273596797463	385.905892658562	573.068930763028	398.540890822317	723.370265836331	279.043452526672	502.971909175076	230.312845269989	1174.70351207502	360.792725716756	204.625706408286	386.594835346518
ENSG00000162947.5	1	4	2	0	2	4	1	0	6	0	7	1	3	4	3	0	2	3	0	3	2	8	2	4	2	4	3	5	7	3	9	5	6	7	1	10	1	7	2	4	2	5	11	3	7	2	5	5	1	1	7	3	5	5	3	0	4	5	4	14	16	7	2	2	14	5	2	6
ENSG00000162949.16	26	6	6	3	1	5	2	4	7.58916668635618	0	22.3093076896713	0	0	6	5	0	10	0	10.5131699720178	2	3	1	8	1	2	1	9	10	12.5468570161281	3.44809372398032	2	6.12717741099273	1	1	5	4.12670048220143	0	16.1484302957556	2	2.22768830617153	0	32.1286134820202	5	1.07552057357214	2	7.35243023383072	0	2	4	4	7.13320824434087	21	0	2.08743586796578	0	8.12397765475132	0	1	3.07845946753062	0	7.75541368333905	2	6	0	0	3	0	3
ENSG00000162951.11	0	0	0	4	0	2	0	0	0	0	0	0	1	1	0	0	0	0	1	0	1	0	1	0	1	0	1	0	0	0	0	0	0	0	0	0	0	0	0	0	0	12	0	0	1	0	0	0	0	0	0	0	1	0	0	4	0	0	0	0	3	4	0	3	0	0	0	3
ENSG00000162959.13	547.837745805974	107.790734617287	311.795991892223	432.521452686343	622.163245557447	577.246127580257	331.570229996939	269.179712429141	720.009374214466	184.144636613619	526.405671615148	166.662115436266	352.708232941035	225.583230990745	495.196331347779	221.813912050703	716.103080826578	331.140912629978	634.412666094662	297.521055114465	402.97405077275	763.075871707672	510.426762443181	429.079241499575	288.848357816598	373.39584764806	801.776069965496	771.80348215576	678.601311798863	491.375355863333	737.139205517309	272.813874526899	846.675549916668	675.647144467221	401.129367834174	719.109520979939	497.486868982971	1026.79024312151	995.47814123851	566.825624373741	783.062994751007	862.955634901311	275.405876757696	358.445944378217	690.321177271189	398.572452196685	299.348008659366	255.569695695427	290.645988985468	632.40773282024	643.062845485824	558.896715699859	842.07756126091	547.280292160248	367.793965696952	642.858898700332	717.189784867082	571.096750492497	724.584114578932	1068.31659896845	1038.23781960177	418.795279262222	628.748419262273	486.527613503717	1178.55692892927	331.996289218473	401.335180421032	493.129729791999
ENSG00000162961.14	163.51534285998	197.688336140358	91.1212365602614	78.3531044753827	138.28210707383	87.5508134665678	64.2210225475471	198.253069955517	224.145586699703	41.9913972052233	147.362374686828	47.5905244094651	65.5466903666064	43.8340570211237	133.704802877736	74.38637417655	242.582675370585	98.1268664266588	193.409767751682	48	82.0000006304453	193.013064573389	154.64350570765	86	55.3833406402856	107.491073650456	218.18598594501	203	382.185844096392	131.574044724762	218.599075952216	56.8517266126935	217.643570926345	342.242768315305	155	164.704001356444	172.836955746476	508.070170926512	551.000000477209	110.000000096584	174.639998263511	221.380818297655	71.0000010496002	130.310196524646	145.321099956797	107	133.313316769107	151	104	440.568718019393	167.49302204041	116.479180756062	265.719714030629	179.559584746135	70.4302688465167	178.100444643685	347.298067768406	206.816514687359	161.160733329734	333.346827998466	299.176863215842	317.292290679178	161.393985360065	135.032325688023	271.956250689656	72	157.622262741539	146.962584878605
ENSG00000162971.11	169.495877849137	107.43460679209	142.333107974915	164.401621474925	203.277107036613	239.000313367264	119.79302673018	198.861660084053	229.09354799121	58.2382612227241	165.117453642624	76.6200199701182	147.286566033339	144.391147053782	227.392727670542	54.1675693702181	289.130667640549	161.373672815845	300.436458558692	102.31632163444	134.202523507328	164.518944146352	239.321527275169	169.69828344921	101.111691993749	178.590686643304	332.145082812267	387.038767317297	211.543144253448	224.922638651066	348.858935490566	145.710353721652	423.125218295312	319.571775502499	156.385504493013	346.874412265847	193.280804019447	342.444070392816	478.024163520822	208.021260418254	458.442451746	575.779237341272	163.261743742553	197.029741362003	318.164929636197	105.673224394941	162.115730079085	72.2426733579776	143.512690244942	245.997775612981	219.576826873968	347.632485283885	444.117247319134	175.542585888948	123.28780411766	245.142159385818	336.322792465592	261.949612071417	297.310668742735	446.994711089642	545.889933545595	185.775292397272	247.20675845683	243.948245570618	495.929604563214	181.448118481544	102.343021804105	276.068406243076
ENSG00000162972.10	90	36	61	73	124	138	62	121	109.85670252488	34	79	43	49	19	98.9818897631623	47	152	79	135	44	58	118	130	83	47	53	152	153	125	101	158	46	198	198	93.4098081195055	181.819816464069	98	224.866655093322	217	107	177	151	29	72	155	49	83	35	71.5250740525403	174	144	150.954041098195	193	121	48	124	185	122	137	206	239.600649037723	51	99	97	223	78	80	60
ENSG00000162975.5	0	2	0	1	0	0	0	0	0	0	0	0	0	0	0	0	0	0	0	0	0	0	3	0	0	0	0	0	0	0	0	1	0	0	0	0	0	0	0	0	0	7	0	0	0	0	0	0	0	0	0	0	0	0	0	0	0	0	0	0	6	1	0	0	0	0	0	0
ENSG00000162976.13	530	225	323	404	664	636	251	438	794	177	513	197	229	111	449	247	723	370	875	275	398	495	527	512	234	470	860	1152	578	665	886	222	1129	1145	416	752	609	1123	1213	522	728	821	201	461	677	348	394	244	319	645	629	691	1224	544	278	601	927	597	908	736	929	433	667	676	1134	339	465	442
ENSG00000162980.17	402.688766663927	144.457181410976	247.384616700538	361.047317238812	488.434334384582	567.819531050665	143.299194311039	369.14559523502	463.168326883399	88.8921516361323	351.795482235726	199	91.1686170377003	62.6208665463559	352.481171942832	148.826055562384	542.974586753218	362.081774468172	682.43138688661	176.101297016293	367.688085277368	573.213509913032	471.697832770059	311.848230822739	164	316.802375337664	645.63592293261	840.897500156903	684.008036806596	551.760606730909	814.208771333637	112.877613900856	933.990373793844	864.149157109461	329.820457551861	776.557350893193	474.431177157729	651.946194288157	1151.13969166219	240.417469609266	738.292595209099	639.097654906985	110.022160307603	364.970929800558	685.302080158795	213	345	146	331.663458991146	746.412003648511	473.98349111031	624.519622193566	1264.17683456234	467	200.648200961851	566.990227577637	969.299740054167	660.761308421496	651.072974201716	1197.21835034678	923.62270655537	245.089494369633	555.457872963265	456.572247413959	1274.07171825353	297	343.918994488602	304.726082534664
ENSG00000162981.14	1	4	0	0	0	0	0	4	2	0	0	0	3	11	0	0	0	1	0	0	1	0	3	1	1	3	0	0	0	0	0	4	5	0	0	0	0	0	0	2	1	33.5628242063413	12	0	3	0	0	0	1	0	0	4	0	0	0	0	2	0	0	1	28	7	1	2	0	1	0	0
ENSG00000162989.5	59.4389476554115	81.9426689190474	64.1072173652332	83.1825931100913	208.915490030327	165.996756963014	120.393473375347	109.313118332122	160.280802507417	252.193989651109	159.879474571188	320.27981411985	139.263077841928	60.6196867492408	267.658905552109	171.116430752266	165.906659137357	114.36910677772	71.036645271162	140.957439061479	51.7412712189631	151.716008579067	94.3756314072632	108.017714576007	108.765992877701	401.476569701548	171.128452938012	205.430298386897	218.79444625003	139.041772348722	291.787030627046	151.922061702822	202.725221225171	488.690276057445	294.737726509646	429.598030862207	339.187552255119	152.191864201522	283.530747151513	170.243916798654	74.2823374676288	127.779301499735	225.900505729196	158.975407145735	137.13286477464	256.799503215232	124.196751049743	124.965490730923	127.209504647463	227.421902893781	230.468255866116	143.114170001004	161.459929809225	232.23005643371	143.702104048814	98.0818765133239	262.354274315865	212.57776257057	211.47949382351	377.155216605679	283.433907842695	178.671047582312	80.5427691635204	123.66690863875	872.956576980527	309.784838948356	186.994000367863	136.068881571023
ENSG00000162992.3	53.825345930333	64.084401952889	49.6518379179771	54.5149545342821	210.223947511877	109.342248836725	80.6296016504064	68.7929513331399	130.327863586135	111.326716770821	86.5011303319193	63.7615276048426	59.4091166200767	53.8838491536901	132.023861417414	42.8187366986946	136.123756893163	51.4905101816178	46.612693501766	96.9469458741867	46.4279091978418	95.5305891606327	72.7652280966755	55.9470826907803	81.6251534562091	257.694792453992	186.975956818079	191.991596071688	175.986758643551	191.683883399172	133.319878739585	90.6345511897982	101.870820174239	338.724186947607	314.605617508688	286.177346357	132.790562405059	102.110253011495	150.372505313561	115.865852806352	59.4832727579463	138.477443920278	176.51519848145	124.081239279941	111.111150807237	97.4719000470781	75.0600325027355	60.799610259493	60.9342035966463	71.9050509173119	204.380832302775	148.502552084541	156.400166117386	114.147096656234	78.0537581571203	65.7596816381722	112.306796047051	137.191857539239	95.0066033756694	183.680888912049	179.048343695079	167.919822850561	90.656765676579	57.6616592671937	420.031175968522	139.508118448917	89.2823314796504	73.5255140476434
ENSG00000162994.16	51.2440389565388	17.1670821887536	19.3904013483504	41.3957494627917	24.0083177327742	87.3829741539308	27.3019879226129	64.5080191002773	76.5703251832767	12.0386487128028	23.0913596135427	4.02629837209163	6.43150856918651	15.3701696267455	7.06710569446437	14.4934030975005	44.6402667754193	23.6870174684544	80.2391793713002	32.6002568025723	58.8366944431617	52.7517930731192	35.9710082374236	27.8495900277898	16	40.7876747555878	68.2401607948179	135.595288184727	89.045582182523	35	83.5676038131143	34.1341410586084	84.8219721803262	41.0124692769442	32.3365044323455	50.3644957953193	47.3905796879079	45.3142846903462	59.879397247614	37.1217291547285	174.143488881535	91.3691989102633	6.66659956001424	39.1936242386073	81.0895046956354	9	42	5	27.014976727685	54.0043693033994	45.5580877532307	61.2548294190718	149.622441887011	30.0069342498426	30.2226559053246	33.8223798658274	49.4893191748069	41.1656692487543	104.729239076306	156.249848840831	100.349356087309	29.8145115738302	22.4166827645668	28.504348567011	217.056443578057	55.0385992496338	57.0932844145268	32.014139027679
ENSG00000162997.15	33.955312854716	15.2433726777736	18.0753567668067	16.7595106322465	39.9603830684497	55.801531994407	21.3773254074583	33.8443069348795	45.8067899879353	12.9019918851544	33.5198974552035	13.6199068469139	13.3293568403775	20.9836843492483	31.1594064534349	9.63126604285944	46.4011241510794	29.4229066144222	32.1890889656685	14.2013083172131	28.9454723445096	25.3416034234093	35.9217992508986	25.2484655216446	19.002338097639	26.8639160101918	47.6623213100787	54.8290904134853	58.4717557209807	55.7171056652531	49.1578744580341	19.4730870996509	84.1924570998279	32.1535532622614	26.0091107292232	73.2575958175072	39.8196022999367	58.8081940058428	63.0406860004583	30.0298503689929	95.4920193188388	69.583645115321	10.9426914283606	32.0911576343081	67.447523835695	19.2869188853824	33.203342056776	11	43.2433145632007	40.7116270499111	38.5218319048035	39.4348696659644	91.6250301173369	35.6058693615966	11.3549020627915	35.8947048079851	63.2838833287362	40.2154428353055	51.89180561514	88.4064499181521	72.4391809902885	17.1453588926836	41.691180677892	56.2180049751723	71.1337073213109	43.8037040090069	38.9270669886141	30.9690007574735
ENSG00000162998.5	0	0	0	0	2	1	0	1	0	0	0	0	2	3	0	1	0	0	0	0	0	0	3	1	0	0	2	0	2	0	1	2	0	0	0	1	0	0	0	1	0	6	2	0	1	0	0	0	0	0	0	0	2	0	0	0	0	0	1	0	13	1	1	0	0	0	0	6
ENSG00000162999.13	46.1149190196374	16.297500551884	17.6741006207971	31.3882074074364	31.4815301744075	42.4567183284923	20.0959890749148	26.3717543180361	41.9740453732939	15.4091812416712	24.1649958946676	11.3574437601964	27.4579936460008	26.461984904524	34.6958502410212	7.24677014962495	35.5615724376749	31.1823123068312	25.8913406583849	28.8472536210095	25.5250559572432	34.1059214718074	42.5125729715895	44.4807408364678	26.5153792750222	28.1693101385608	54.6238354244214	54.2783668723428	25.5891548309055	34.7146487877295	60.8126432215262	26.1810851166055	66.8273668707598	48.3996715275399	25.7681469668211	46.6378989844152	27.3320763229868	52.0536948375637	65.3544092845172	31.8587288990044	79.1209692119752	138.443633178127	30.1872066249501	29.3701900880179	62.7503305345695	16.3391300776217	25.8242295688654	21.1729179921554	16.154716108547	38.3288402618717	27.9929408515033	29.9133470807742	59.8785618515554	41.4116096738692	29.6604183405878	36.790629065823	79.3758566985033	44.3791840572797	30.0834427741021	72.3498383915917	111.351195951859	27.2413274080028	48.7954826518618	58.0729647282501	92.6710894457514	18.0367514143749	21.7831893330604	45.0931126088423
ENSG00000163001.11	187	79	119.883098252161	146.56814630308	160	199.347827107316	71	94.8096181363017	189	42	122.241430259893	78	88.3382880521553	52	165	46	215.623359404313	136.178337154515	198.223751241715	80.1242907698674	123.112452977299	167.443049594368	176.237218303014	129	92	90.9033438502723	318.012429515214	289.232705395434	280	147.020361381206	238.580654121855	65.3248103667381	366.112727465802	345	153	255.05549300398	167	298.261124247616	648.530750238783	155	377.79172573245	235.665603910535	50.246210975498	154.022053385563	299	45.9075564411545	151	87.1438964985519	121	367	153.039080348068	267.402365435653	331.279589304787	204.520679080268	56	137.528591183346	339.049763535136	245	177.023258297473	312.141121337308	290.302537602292	103	173.897443919858	184	244.134139870928	116	131.82034317933	106
ENSG00000163002.13	76.221327331344	31.5910524586061	32.2800483404959	35.1698083046311	68.3008106584652	75.2244290245121	26.2319480807394	62.9104074040621	74.2112518136321	25.1009967918384	57.4754539805367	24.9876194143542	36.3574870045145	10.9965084986175	58.415269076643	29.197807073964	85.2901673911639	46.0479921805253	99.2893335930498	34.188513116086	36.1943085291902	70.0729016109105	69.9061346884106	39.9213415736197	22.3960018844731	54.3874785745014	117.357185457947	98.0071107772317	101.980387996323	90.5266340177774	81.1618195448869	33.7849940187306	126.358285215003	138.014930656786	67.1200299225149	89.22018922965	72.1844952391511	134.400764999212	204.211937127038	88.6746890834981	115.621394601364	143.238660559415	31.9258684188939	79.2164881926924	126.116413896277	56	59.1222194083407	34	28.031656742853	62.0181758703606	64.4165282135189	86.0796621861232	155.899212849429	65.0654093352558	37.3189009283457	71.893112441825	150.110722994852	99.7823758195271	81.1562366809122	166.381246516209	153.866144081575	46.448945599555	53.2952252193273	64.476183714972	108.318873103284	7.18694739234908	37	57.6559420055649
ENSG00000163006.12	28	15	20	27	35.7593496657047	48.7122558138552	15.5144164598685	29.5142631457362	41	22	21	17.5085810960057	9	13	30.4706271459859	8	46.8330322088575	28	30	23.8005592778064	23.2857458657753	26	57	22.6926894116607	14	25	51.1257433529315	80.724434617268	69	47	37.1300926823371	14.5586381497327	93	57	12	60	28.6707802885634	59.801161471976	84	15	77.6101434548659	83	21	49	47	12	24	33	50	50	42.6425372536898	47	58	35	13	32	74.8144781729279	53.4458871486589	49.1850811612192	70.8164215223055	92	26	44	31	64.2876517104557	8	23.545762566555	32
ENSG00000163012.4	0	1	0	0	0	0	0	0	0	0	0	0	1	0	0	0	0	0	0	0	0	0	0	0	0	0	0	0	4	0	1	0	0	0	0	0	0	0	0	0	0	0	0	0	0	0	0	0	0	0	0	0	0	0	0	0	0	0	1	0	5	0	1	0	0	0	0	1
ENSG00000163013.11	347	268	264	413	491	629	231	488	626	231	391	225	137	79	435	138	561	290	419	251	237	525	477	394	231	255	638	724	415	508	721	250	1194	648	253	704	473	813	831	391	813	816	167	557	932	217	272	179	398	375	470	551	735	396	356	534	552	489	640	1164	936	265	555	699	1031	350	336	353
ENSG00000163016.10	5.51602387451534	12.5211953388257	13.4173929582966	14.6686201234647	9.8876837197619	27.372494962729	7.08620958397466	32.0651790672532	20.688710297549	1.03771408653569	13.6058467446662	4.07791496003051	33.7611728467263	36.7153006376462	17.8561860492613	3.03573533702905	29.5285250978584	11.0439758736153	11.3362283675391	8.22450766483133	11.7046980726598	13.0429136811393	28.2722003587533	8.56796266761095	14.7819252115686	8.36063250980867	46.9039797710572	25.4652993924233	29.9689845533603	15.6321970786422	24.9862966540783	20.0249190841149	54.831501821935	18.5357937971933	24.7414234595669	18.2268839013052	16.8421229880561	22.5894713346269	37.9134915869098	18.4751765885946	31.7322233943785	151.42058317772	36.4871546466257	37.8707577364769	15.77253539197	18.7493400798518	5.07008144557936	8.73547196393953	13.8802096558497	8.53040700935313	42.2049658458711	29.9125869252366	21.5585921146963	8.16555161768949	8.11131479233638	13.2561262765617	33.3524127512204	15.1867512162161	24.8483370914027	37.7850825432344	93.7066713563761	31.9756394143455	24.5967976126895	16.6188209149399	33.4401783329382	8.04170278716341	4.55715099564999	52.4804123027082
ENSG00000163017.14	0	4	1	4	4	8	0	6	2.8008009157131	0	1	0	3.11540631502069	0	2	0	9	4	0	3	2.7150196122	0	6	1	0	1	1	0	3	1	1	4	3	1	6	0	1	0	7	3	0	13.0000810607477	2	0	0	3	1	1	0	5	0	1	6	0	2.40040045785655	0	3.43053465299693	0	1	3	10	0	0	7	9.01543659511191	1	0	2
ENSG00000163026.12	149	73	118	123	161	211	94	170	176	58	104	76	75	33	149	83	197	135	175	96	102	172	198	193	82	127	222	250	173	165	297	80	330	302	125	321	218	258	289	168	251	224	77	174	353	168	133	73	136	170	216	216	289	153	90	180	289	207	227	394	345	115	214	205	448	139	129	146
ENSG00000163029.16	310.716853946292	195.512416980759	241.304014321479	288	341.231903861182	472.146119428191	141.729485103173	377.742410062771	393.124063961136	104.836281758853	291.801689693985	148.77532894327	100.790220059967	101.437904400729	290.694009993705	93.1598205112432	587.068606780179	345.29953247064	550.847925633835	196.850153693515	259.116021094131	491.414324622645	423.935448084512	315.16585086703	153.337898216279	259.088963387701	687.097162647768	789.288288423429	802.84735165494	461.295498156444	625.802375180446	162.14687909752	1035.55367585221	821.132289794124	248.367653479345	621.369431850099	375.45207041087	671.208187510971	986.139412596655	313.476960992134	859.689811790246	629.460606988536	115.815850165125	418.273079265077	673.1295140645	149.054451753511	465.486101580366	163	384.450754184636	501.092146710299	409.116450014379	629.524962502471	1147.71868629013	351.46661156275	166.464595882302	417.825698101068	811.47970763734	522.088055708153	555.207733537274	1935.3444668834	698.878797929883	220.246466169014	487.086663640359	482.38599249058	881.179508658249	302.262192641664	390.040871561032	263.341988004109
ENSG00000163032.12	1.08748285597781	1.01156607561663	0	0	4.62484305264427	1.01495391636185	0	1.04054140743454	2.04768793655349	0	3.47392595076879	0	0	6.39903072262547	1.93054639993115	1.00914140733656	4.08409156658469	0.560664312404662	2.03797290707964	1.38906047607449	2.04554173677001	1.25631536916501	2.21453963186095	1.00785432011265	3.04199109246274	2.92840348733256	0	3.62610147008849	3.04022512069488	0	2.01743223344734	3.05266621552048	4.4695054458408	4.54257567035683	0	1	1.00775625433055	0	2.51852820831396	1.09451804343264	4.13305154237782	20.2122138288849	3.41588713516431	1.02726634572045	2.00658501998931	0	2.04847765450413	0	0	2	0	6.47604001469908	3.01935792020918	1.15569857269081	1	7.48602361224927	2.02403070628202	3.445531326088	1.03060548714148	10.4539391493611	8.28703447696954	0	6.44568055958928	3.11291366320946	10.2467500043204	0	2.01028123014032	1.25166701807074
ENSG00000163040.14	1.00793444635377	6.11641590203108	2	3.4834277669786	0	4.15754344874989	0	1.18045571235291	6.14409713229299	2.0358178138374	0	2.30536506383139	1	3.06676789553113	0	1.00527007755414	7.00523102063851	0	1	2.05587402355482	1	4.91359382957304	13.5178526948258	4.06006940148772	2.03224460495993	0	3	0	4	0	2	3	7.74941781303073	4.08918030680737	0	0	2	1.01053910714226	2.02090292649795	1.65953863694132	0	15.7290663725535	3.74740260062374	0.232546469485631	6.08688606777615	4	0	0	10	4	0	15.538730893582	6.19674763283421	0	3	1.07014881531873	2.00453384118652	5.02926658781301	4	6.82626102948181	9.15190300415068	3	4.13226228600114	0	12.6523261917765	1.01326631537999	0	4.07261391429053
ENSG00000163041.11	38286.1152503026	13507.3044554027	25301.1659289349	33803.1806478011	45308.3635936881	46227.2697916689	29424.6424232789	22488.3165229014	49487.0519674511	15429.0917966825	47603.6811651566	6210.30839670103	24571.9522027894	25707.2058217447	27083.1782306016	14655.7680911995	48558.4911855195	24542.2611626246	34821.1560850999	20684.608002509	41639.4554494184	29717.8792355007	24709.0280074835	19738.5937300251	21607.7255445824	20874.1485629866	47779.0472332361	41304.501302067	30809.660417002	35302.1551248108	42913.9346449707	21403.9737488379	39356.6261285533	18713.6404364795	34314.4539694175	39744.6298583631	21287.8619451847	62280.9730164092	30410.5513757856	35186.8530050474	50164.5966734719	39648.4563200027	8133.50320853585	19172.4075703127	37525.0335058193	22141.7587905306	15976.984450464	17561.1133139674	14266.7680585714	23441.7372285703	62333.7614317637	36613.1570529336	45575.0309400626	29791.3461784199	20313.1411048617	35155.7613687573	23336.3379491531	34027.00101648	35222.295636176	31220.3177577598	36506.9778213879	27226.4718537312	55792.9150003047	16697.6719709546	71636.6673307446	22983.2455414631	20671.4326371325	24411.2906286505
ENSG00000163046.15	2.28273674725606	8.16165312982521	2.73218123719386	4.2146615247939	1.05541757257692	8.5992664065694	0	1.01098815794359	1.14302537273942	0	1.16074544195827	0	10.5411147183768	9.67878564916601	3.33642800984692	0	11.6804531448116	1.00097140354341	2.47371784553088	2.23092854270958	5.09345096346488	2.08361474526602	16.274031243379	3.71331728050484	2.35133337659562	6.61717393142963	4.23612973693087	7.62454261272571	7.16498906553178	9.79359401697908	6.41304713388268	4.88081986301417	2.52167315716633	5.09308544114739	3.64258613960985	4.27956863923045	2.93188976359828	2.25186384414488	3.45274244129002	2.70053878242403	0	28.7883616990906	8.90589405207245	5.34906504604375	6.68173145888341	0	0	0	7.00026707392339	1.32355385158046	2.06038133656977	4.48111504558055	5.10247052806229	3.89219250891626	2.00941399199418	5.63234122800368	1.32918938473221	2.2117518880587	7.56012917004514	9.49032049845914	22.1393173505215	10.5312528479823	0	4.00751982849779	1.0704331919028	1.2694682020693	6.11225161700126	13.1315698689654
ENSG00000163050.17	1026.42039003683	632.380750939807	1051.69580443667	1464.8063286779	1478.43907322504	1263.3400169241	801.429385328901	1379.66691126189	1780.87888668844	846.162463572985	1784.36937223505	458.682354473305	1329.84124936316	623.460383639738	840.248862285337	573.544887708971	1369.91108259875	1039.16103220711	1155.33991340467	1190.06897785718	1324.55912741888	1118.84515574868	1729.35761057354	1387.96100186828	906.176470500972	719.967256611224	2006.91525191654	1687.22804804833	1781.43114620237	1957.51950290717	2206.06726951667	1117.08486361654	2262.21575128457	1210.29459641111	1242.6387380915	1278.79108365847	1136.39683288457	2283.88518426648	1507.99407137534	2625.43068900239	1973.12790863856	1992.27503464297	384.927301831248	1894.10592810552	2619.20767680425	1341.19982160348	806.502865545184	1151.63850336432	1221.27467526526	729.365149037071	1604.39438378016	1736.51849107868	1709.16605571011	1091.98089513912	1228.34042536633	1413.09498740783	1237.42981801313	1273.18071235303	1670.60264899007	1460.81666483473	2523.03675285348	1384.23785336575	1854.8006280066	1095.63548871152	3201.39876789587	1625.29520819439	1153.67919444289	1913.78086025431
ENSG00000163053.11	9	14	12	8	29	10	12	12	8	0	12	5	6	3	9	5	30	15	12	7	14	34	16	6	4	4	31	29	32	41	12	8	21	18	0	44	10	27	32	9	30	46	1	17	21	8	14	0	9	29	13	24	17	9	9	3	20	20	8	123	33	18	9	19	32	18	22	16
ENSG00000163060.8	6.60048522291438	1	5.959325024208	1.01601189097314	10.6007341899019	3.57013962202053	11.4809015281378	1.08990185495953	8.44690456000142	4.37546181554243	8.36400330074471	11.0445905180543	11.2366053379286	5.76908138751234	1	4	17.7665094455811	1	1	14.0879918140456	7	4.56591163408008	14.2562597187895	10.8796117275085	8.64748674887202	0	9.11009489822482	1.03909937531152	25.6768387245197	11.8880798721015	0	6.50917019310536	17.4001816970886	3	12.4274642310608	6.62911135871231	7.47139785022309	19.8252004567104	24.6350685035184	18	4	16.9910675027087	9.47450977863802	14.6741422340195	5.02522920602911	16	3.44710276950194	0	4	6.25781182049367	22.7081659182362	0	7.31958629196404	14.0329053734767	5.10643011499075	14.1779871168895	18.899041339733	0	1.30604339981409	14.7559490308029	4	18.1460844758467	16.0679251903738	10.2384907355066	1	6	1.3105915467345	3.40613553445383
ENSG00000163064.6	0	1	0	0	0	0	0	0	0	0	0	0	1	6	0	0	0	0	0	0	0	0	3	0	2	0	0	0	0	0	0	3	0	0	0	0	0	0	0	0	0	17	0	0	0	0	0	0	0	0	0	0	0	0	0	0	0	0	0	0	8	0	0	0	0	0	0	4
ENSG00000163069.12	54.2020626737787	30.4516053952765	46.0077628735212	69.6115429463966	68.1883369299417	54.423280971005	6.39026585899858	70.5105978202062	40.000542590717	11.8490979190611	32.8880380046422	32.0479591532117	23.7384344234251	18.2843072239254	61.4629731788354	48.3605925906204	46.1201477770011	48.0875063343386	85.6329964054015	29.9713178952351	40.9373709562065	50.3120306208972	86.9467898225285	74.5407479091604	36.1515384233274	55.0493856023515	126.802114025562	134.465324998812	61.8139275497074	67.9392092366864	137.136459636019	26.8168268489308	165.068302515617	147.16912359083	30.9704270570227	95.2866346476401	98.4942290299137	97.9279255586879	209.738778859405	88.8128940908698	147.796950369726	77.1374950773368	19.0499284434313	51.2816527744921	141.700462252721	27.2646927579138	24.3028865407448	37.6381166027825	79.7302162596089	72.2024514085681	60.9021370363222	95.6847376248207	82.8783239837117	59.3829819011703	41.3445397284733	65.2131453700242	102.292545647313	84.0637487030418	99.6952842031361	73.5666741258471	177.292209393033	37.2963040729282	57.7374222361557	64.7302647600207	131.779728543023	101.665356747216	51.0893484320184	64.4673356214866
ENSG00000163071.11	2	1	0	3	5	5	0	0	2	0	0	1	1	3	3	2	2	5	1	2	1	3	0	4	0	3	0	0	0	3	2	2	2	0	0	3	3	1	4	0	1	7	0	2	4	0	0	0	3	1	5	2	0	4	2	0	3	8	0	1	14	6	0	0	8	0	0	4
ENSG00000163072.15	10.9972186033418	7.00194588180224	3.31088042698966	5.73651626911674	4.52881353059699	6.75762747720814	3.60621614289698	5.53268098676286	12.6324211444209	5.15358576051583	1.43458316165004	3.36256081548763	11.1626426097228	7.26970116713418	7.81367373024602	2.89128629730621	3.8928375769335	4.81417907319558	2.45343798923522	4.72826986483396	6.02172592984289	2.73707238554484	8.44904241098491	4.18135154254894	2.83833227113579	5.15157166606859	12.7514668366944	1.38579950529595	2.77564012452034	0	6.20459657898694	9.19454807236589	5.52650566897438	6.0791217624397	0.378194434802101	4.787621756178	6.63788511516088	13.557937486693	14.4591113285045	33.8263893464764	7.19868492631914	33.0039128379458	10.8537822446614	3.8603015021389	9.31642681032357	0	4.95325255462921	4.9009077746212	5.79307712058146	4.08601956310827	0	5.71973306563103	0	0	0	11.3558805991715	1	6.55744569362273	0	4.87152479385448	39.1639731390561	12.3631056893065	3.49690073372032	14.0156129595685	3	0	0	16.9810476128699
ENSG00000163075.13	16.7856498408071	12.9813633788871	10.1247759674549	7.27307106050482	22.480253537197	34.1009035221532	22.0754196690852	14.855237295976	25.8005811281396	9.31446835905847	33.633457236834	12.6309214407412	24.2736962323391	35.2384177114512	27.3344161133712	6.69251229388933	22.9378463785297	10.8106094955384	15.1099796974097	12.3340397567994	18.6737147083504	11.9221746804817	45.3086565167742	17.965331346523	10.2816760588545	14.6224314865459	33.5331574188895	32.6392454837459	11.6912192717278	16.764062234065	26.7130228092168	19.3317146538008	26.8770537038596	29.6656840925479	9.29598901825247	39.6819001289255	14.7819736666336	24.8359854207278	21.5485040574217	21.7367006855091	38.1994612362359	92.3886738325195	25.2201085635249	20.7925876035612	27.2120871517789	24.3093963029492	15.785393694537	6.00381080617142	21.392088875214	14.3620123229765	18.6944452835905	34.827768004803	39.5846226050627	24.1540807170277	8.15720173431529	22.2232184438167	25.5679998468667	15.7569789393066	30.6118368098299	23.8415527937845	78.1214110484706	33.9872985998756	17.9046198746067	19.4805410518365	36.0128683727963	39.6880605190651	20.2359947144557	29.3477914909144
ENSG00000163081.3	0	1	0	0	0	1	0	0	0	0	0	1	0	0	0	0	0	0	0	0	0	0	2	0	0	0	0	0	0	0	0	0	0	0	0	0	0	3	0	0	0	7	1	2	0	0	0	0	0	0	0	0	0	0	0	0	0	0	0	0	1	2	0	0	0	0	0	0
ENSG00000163082.10	71.3988973181919	49.8010491620057	56.074000869366	57.2081169758867	91.9313407268089	120.935310403077	55.2025477609977	101.81408629596	86.4204514903828	33.2379145453609	55.5347897294413	24.5442595937336	38.4974442745323	22.2932012225162	93.6033314938719	28.2778224801174	117.453641248147	88.5285455616747	90.0619853944057	55.9333665315425	68.2430257959798	248.649626808781	100.528345007814	83.3462109155745	51.7748168374302	74.1779270485787	135.953371621172	150.021625018666	107.53137302242	83.34241823787	132.581368290041	39.1606898523054	191.886068287983	109.009377543814	51.6850294413216	176.736944366079	110.918145360942	88.8324887885497	153.291615255399	108.396267343782	152.814571835871	162.632863494049	36.7890865623465	70.8813355278868	148.54176868623	21.4901283631712	71.3950793598308	61.2959483651476	102.928478692488	98.5027786704946	103.322578898172	132.21045154721	128.967655487308	85.7442539287478	33.4989750961502	96.9681231190857	107.68479852825	131.657956915595	104.021960585408	500.548858752893	179.391112678373	85.2530169291068	105.189513276508	96.192460131878	162.394525505474	116.626608022507	91.6113366095675	100.337083563203
ENSG00000163083.6	35	15	19	64	43	33	28	15	80	10	129	8	23	73	9	16	90	13	21	22	51	24	75	18	17	16	79	36	18	22	31	19	31	9	12	24	15	81	37	33	21	61	4	18	76	55	3	0	18	3	183	42	47	24	15	32	9	11	10	25	58	22	67	14	83	34	7	62
ENSG00000163092.20	2	1	3	1	3	1	0	1	6	0	5	1	0	4	1	1	1	0	0	0	5	2	5	0	0	0	1	0	9	2	2	2	4	5	0	0	3	0	2	0	0	15	1	1	1	2	0	1	0	5	0	1	0	0	0	5	2	1	0	1	16	0	9	0	0	0	0	0
ENSG00000163093.12	150.83127527666	109.648696091176	135.926781920473	124.524250244513	182.133572458277	273.049633578976	138.412572567419	167.999009396692	209.258071222144	89.6601961184046	195.374148711988	56.6100262352234	127.123410455301	117.725364557865	231.137320701484	84.1251124509644	241.81012009382	102.559079235391	181.517200002137	135.250507815836	138.777046671181	140.195207607579	150.439141877265	163.341476298804	83.8749411645423	103.951701855659	299.561485968219	231.409221846412	147.888709831144	181.238471144585	247.702744492905	134.612564896037	276.979902000387	156.498038500818	145.086778304297	234.776906349937	213.969583519943	246.675051274173	250.365249430322	212.439016557555	313.990026138382	335.927943219398	80.0683663954765	247.468453077218	215.581225439743	157.141436411921	114.425769403306	108.866628808013	137.347773784649	125.446020031429	252.579328023181	233.856232090976	234.473138566853	195.78667508216	120.195815908521	165.669713851953	227.366666022328	188.507874903705	168.975493387809	234.101123927689	329.921377350894	111.663028083386	175.645242729048	130.345086894767	370.589485117176	178.619109533629	134.844467167504	158.231460462337
ENSG00000163098.6	0	1	0	0	0	0	0	0	0	0	0	0	0	1	0	0	0	0	0	0	0	0	1	0	0	0	0	0	0	0	0	0	0	0	0	0	0	0	0	0	0	3	0	0	0	0	0	0	0	0	0	0	0	0	0	0	0	0	0	0	0	0	0	0	0	0	0	0
ENSG00000163104.17	227	141	220	247	267	443	126	378	310	68	188	94	46	58	219	86	390	275	444	182	201	324	396	271	110	208	514	710	458	354	514	123	696	630	238	494	341	512	658	216	783	501	99	274	519	174	231	157	326	337	265	460	1015	267	168	366	718	412	497	849	670	188	348	383	755	228	272	266
ENSG00000163106.11	9	7	1	1	2	8.03206798826513	0	0	4	2	1	2	0	3.03000519792987	4	1	4	3	8	1	5	3	12	2	4	0	12	2.01676966973097	7	12	3	1	4	4	2	3	8	10	2	0	11	1	4	18	4	0	0	0	1	7	6	8	0	12	4	3	2	2	2	3	1	3	9	0	15	0	0	8
ENSG00000163110.15	449.696531891533	306.837585990252	466.115401917559	548.43390403042	551.144426814396	991.147042161096	290.686130705935	584.442125464127	599.739574050563	306.23477402756	769.117560558385	159.588984468951	383.51228064204	193.829129446003	368.781468017342	228.313676639205	558.574004427729	506.261456338544	702.944953385538	434.160341284087	481.328834028447	729.458625963667	617.24260414302	524.028358694808	233.201345113096	426.801685471816	750.045696976111	1042.13523689066	744.891623412956	663.11545076116	965.207499956977	344.732164134919	941.507131421978	577.8307020086	409.459696854927	594.663725220446	456.523104988876	895.463291609422	617.713672404213	521.58098028471	1037.15816004337	910.096538475317	261.520601708371	471.08078849262	868.059068957525	392.464111058774	258.014881826805	265.185729458545	331.842868695441	379.216710539314	707.733535823518	759.417434863825	1095.06659973393	431.625108926551	426.737488169393	739.947940184994	553.107117082629	574.407859151176	690.533846907833	621.661300269165	1074.63887716423	399.558111758908	775.261976102457	471.319309165621	1908.777201814	506.037739017101	378.554231559192	489.355964912331
ENSG00000163114.6	0	1	0	0	0	0	0	0	0	0	0	0	0	1	0	0	0	0	0	0	0	0	0	0	0	0	0	0	0	0	0	0	0	0	0	0	0	0	0	0	0	0	0	0	0	0	0	0	0	0	0	0	0	0	0	0	0	0	0	0	0	0	0	0	0	0	0	0
ENSG00000163116.10	0	5.06213430078068	0	0	0	3	0	1	3	0	3.07063490278285	0	1	3.03451023307153	0	1	1	1	4	0	2	4	3.07538747337847	2	0	0	0	1	2	2	0	1	4	1	0	1	0	1	3.11925233106498	0	1.02851833974245	11.1691665440801	0	0	3.02516648538515	0	0	0	0	5	1	4	0	0	0	0	1	1	1	5	13.3725882713369	10.1125647041407	0	3	0	0	0	3
ENSG00000163121.10	0	1	2	8	5	6	5	10.3574542814638	3.00111750334601	1	0	2	2.00390185211418	0	9.10735488258555	0	1.00151435236697	4.00540109203583	2	4	3	1	1	4	3.00321243214631	2	1	2	1	1	2	7	0	0	0	6	2	1.00147303362863	1.01539263062712	2.06927541848357	6	11	0	0	2	1	0	3	0	0	4.19409080969568	12.0055540588538	1	1	2	0	2	5	2	1.00058259477626	6	1	5.11987919810455	5	7.00419838556625	7.00440011994154	5	1.00303576177196
ENSG00000163125.15	573	532	621	852	623	1116	515	818	832	411	800	350	433	220	647	367	676	668	712	724	531	899	1053	1065	412	469	1233	1184	921	848	1770	549	1627	1038	622	1133	857	1101	875	1161	1622	1404	291	957	1869	583	534	532	772	444	875	1187	1259	560	661	929	935	865	1102	1474	2095	559	1109	830	2321	871	612	866
ENSG00000163126.15	54.1613481730937	32.8946813901656	35.4979319215389	38.4669244866896	60.2406963303768	83.211930217593	76.8936293449713	70.2397576425595	115.85523563847	27.2785595828262	41.1717555786569	49.185002114352	26.1309372558555	12.4213519213677	56.909027098407	16.8034034169079	115.132191075605	39.9191889306975	74.6226198765048	38.3099373674491	26.6834013768923	53.2862816381078	85.5422301224857	65.7765804663999	38.6845806586432	10.7373847265628	90.973311068537	125.675203928875	91.8010547819754	70.326373898174	74.1960545918141	48.09065138619	197.484484026867	82.6391231848863	70.9461740504697	109.167841696415	81.0063095463691	125.3970828007	165.739928595881	97.0491786547088	184.11810376507	79.3572100584181	42.9412141575338	120.582415621834	126.815431248515	48.9142931109943	65.6491388794411	49.8088752855869	88.0428879960357	81.46983579662	97.6291072093441	121.170982885723	79.8985935320788	52.2729597196682	30.9476288230699	74.2749757539736	149.100624797276	109.763843536054	82.156074619255	121.916676267086	184.529310958787	49.4605328378271	76.7826302958803	126.1328854399	110.444616179424	5.19173197810362	49.4247875711065	57.8345575749237
ENSG00000163131.11	33960.702024994	14743.9936326981	22761.7878295144	30499.5982501526	50131.7434314004	52399.838305596	22581.7177590737	29206.0581446825	44521.6015397807	13340.6486461918	48042.0339017823	6372.18539829458	18126.3858469082	16421.1299611636	27418.6346129633	13971.5076652317	56763.8005130706	19538.2359488992	44935.8074128241	16952.3612848958	37051.2924920158	35194.1577490173	32260.4513862334	20441.2037658151	17396.3856434045	30895.7223614391	57529.9212140958	71259.0622150779	43359.1285535981	40234.129932451	50891.1080961961	16678.9389782046	51538.034987358	25855.2911153207	30967.181691733	35265.2954501242	25697.3974073107	90616.8400592471	55715.8939626072	31624.9946238965	55317.0423838221	42182.318940349	10089.4737169693	25734.4340634648	36111.2030708267	22812.8843984928	24333.8539411538	15456.5146743637	15311.4528641349	27101.6539228732	43838.7613434203	38441.5722606263	76073.5215338937	32845.3762648748	21066.0498554346	38117.6299532849	32670.6592259606	34030.4636897347	41492.8111273515	32857.5590594029	45794.5697206484	28698.6692631466	58254.024974698	25226.2729319978	99495.2717658114	20083.7293849933	27391.7668799264	25097.6893125883
ENSG00000163132.8	9.93005710726565	18.6765593885245	9.36109764351974	9.20053032618698	18.9675204464321	22.5012775595658	19.4978998505042	12.8613726372223	22.035705975201	15.9239180325911	7.78938352895863	11.7299696706846	38.1512308926956	16.7270974586098	24.1660731778736	8.48966398673819	14.1465198100708	10.9892797815348	15.3675713298187	6.63541280934471	17.3288608567526	13.7808988640319	14.5342893585115	7.80093936772403	17.9369239212885	28.7218572446926	18.0148572018735	37.6891370569566	37.2242120679221	19.9066458287323	29.7155605512247	11.0513814916005	25.7801100637515	36.8958947071976	18.4241022776481	12.4314409389295	11.9357176142058	17.5797773792094	26.0927413259642	32.5879705274722	19.9117017052413	62.2363001995668	33.805844189622	25.9631359640402	15.7676075692061	19.5888271343475	9.97466817410348	9.94102013589577	28.3360624925648	12.177892294082	27.7731741063794	34.7017948784601	22.1891198211777	21.8004467645268	17.8498877491159	20.6512685612569	31.190729812841	17.2705110256063	6.84999471268514	16.1731052180626	80.5112811671267	33.6317737278786	14.5893103041515	35.5832980533614	47.5521942464568	37.0961176215154	11.4288750738604	29.3425029566487
ENSG00000163138.19	55.1085259421551	27.8442578481502	60.3814460238657	72.0352624324418	100.241887696181	105.613360995534	36.0826949811529	77.105432070968	73.5079060971303	25	52.0444540450227	41	31.3570595897802	30.0836476482774	65.574553235529	23.7434976313679	110.34696277399	55.07955493476	121.262634421895	41.108605235935	59.8447891907184	95.305471931319	74.1944477477473	54.9730226846285	25.279710007895	60.5268634896944	153.048182894364	136.168370951712	91.6747703422975	91.0937888667683	118.729577823026	34.3292343013368	188.019314996238	144.060351281693	71.6590678370137	136.807588419802	74.1064707267159	126.179791124137	220.271497939903	69.7672561963811	128.132527195312	165.477349750517	65.487090930512	88.045339056666	145.8635980192	25.0850727633548	54.2910255243358	39.2268426433776	61.023920312262	99	76.0722765373409	100.922305390176	237.185736738586	83.9027265050782	42.6119025104355	104.85544222833	179.856988125743	83.0896847487139	118.215091766937	182.200341853377	137.1017892524	44.7538240857864	111.191650447476	85.2642616620803	185.863314610433	63.9253661514157	71.9937573783418	72.6353552939364
ENSG00000163141.20	77.3820070664878	33.5262119540116	57.6182883090834	68.8906523274357	52.9059750514091	92.052644507649	51.483934051845	45.5747913256194	92.2871644945768	20.1181763175852	102.613811314191	19.2044340174692	75.8745746656307	97.6840648928349	71.4616454985603	21.8475839013329	85.2362601204347	60.3092930547498	46.1208568526608	60.2145790994399	49.0888392375854	38.4022645894827	70.4157126644083	69.0251184014597	38.887570167155	41.8174980181083	144.687397212409	139.251678033024	71.9469497693795	70.485324566379	66.4112368780449	43.2992232116842	92.8223406548921	46.186801663091	70.0901464378951	92.326367051335	60.8430363102269	150.012361517185	113.970768967986	106.026297089139	164.943050536567	148.224909932503	21.5440379607525	64.0664221464617	86.2845318879469	32.4417996644566	54.9676170543833	19.0163655829356	27.4057100172734	73.3979119877394	113.903509246958	59.4659951258233	102.270730138946	38.7286528442492	43.606914427232	81.1177804608126	68.5657005992489	80.3324423021924	73.9222267206447	51.7350108075797	88.4299051843458	87.1908906618806	97.973781767851	64.5648514669678	131.036312789748	66.3097756883249	47.4597436703216	48.4040881662864
ENSG00000163145.12	0	1	0	0	7	3.00940154671341	1	0	1	0	0	0	0	2.01622924378718	6	0	4	1.01485494065269	1.01809324092111	0	1.01213244600023	0	5.01941860220497	0	1	0	6	1	2	1.007188609904	4	7	1	0	0	0	0	0	1	0	3	11	3	0	0	0	0	0	1	0	4	6	2	1.00986496032581	1	0	2	0	0	1	6.01092533217151	3	0	0	4	5	0	2
ENSG00000163154.6	1397	573	1074	1168	1585	1687	1181	878	2193	550	1700	360	1407	791	1425	705	1651	894	1320	731	1250	1869	1376	1000	761	1077	2040	1938	1501	1482	2064	912	1789	984	1435	1723	1053	2710	1789	1980	2016	2173	511	1037	1715	1185	789	1002	829	1179	1989	1372	1906	1225	937	1347	1315	1404	1514	1440	2168	1448	1793	997	3205	1091	992	1349
ENSG00000163155.12	298	74	214	231	297	294	138	77	464	74	224	71	401	139	423	124	324	128	138	123	236	390	169	191	96	240	332	295	285	257	374	181	280	195	227	351	198	417	377	633	406	409	135	220	408	254	60	143	67	211	377	150	241	175	175	164	221	193	156	331	454	360	320	161	523	186	188	159
ENSG00000163156.11	853.115201892756	468.379919003147	574.764006222744	652.00659673123	966.548490013059	1062.67244085382	773.932952845788	540.881441099396	1019.07366561697	331.000707717541	950.088172351377	328.339629230049	893.262687847712	420.475648286589	1048.6467972187	391.837661422099	1013.52633510299	580.140717440248	752.22363662168	464.738152320293	612.009549955651	968.519561700351	742.850413628223	690.106020258137	489.006310146949	666.132469294259	1348.63329183024	1034.13527163605	999.673864411822	821.244223402828	1101.54807649653	551.099899765863	1126.05273001144	866.151785259095	754.38525034514	1092.27368385118	686.015448845946	1694.15690771605	1282.10905169149	1306.92451988841	1198.57765791827	1088.62404299917	441.635739050376	761.269054718025	1133.29330834913	771.496433065788	454.854975371565	688.091851374127	460.207141562191	793.418546834958	1089.95464021713	962.192997462762	1025.65081727	773.19325879032	507.19307475939	921.85621074214	803.994251558786	791.808860870878	879.071024564648	989.70214619264	1397.37023590539	873.148122888752	1094.07844775357	609.163588202622	1966.41261297352	815.224252707677	512.334411244035	865.823742270987
ENSG00000163157.15	31.7234641546825	9.88285581500283	15.9212011569196	19.8594061371992	26.9168466851324	28.4358938612897	12.6044666085483	38.368091230773	46.0203250156472	19.8317073697826	31.5863458982539	10.0292758438495	26.7381370826011	5.7030842477701	46.3286203731224	10.9484475688342	57.1885277140433	23.8926633847563	21.398954916371	24.3837386261989	23.3649750415646	35.9695120689482	30.1336685203371	31.8522109781937	28.3906633863149	38.0294521199008	41.3883249363867	40.8352032717228	67.801426233269	32.0629083380947	37.2551798812365	20.1308586901214	50.6758518902083	3.96464453435572	15.878833564706	49.8501349631108	42.7963443003698	47.1138471203154	24.2725479024297	23.02447994764	52.4723704142853	31.5018211050669	20.5735056542811	37.409031357555	44.6952466227358	40.4477213198514	28.9696969696181	28.5735056542811	17.1653303415813	32.9639839979107	36.2883939846238	50.8222021183726	25.088656838261	12.8127122855086	27.5089516614958	31.1910920399812	35.610688752428	27.8688426227527	20.5554500427902	47.6106689983109	44.7552219288241	21.2704407292954	17.4721802153276	24.0864803993328	70.4348388585757	46.363640760583	34.862602770754	13.1416832187306
ENSG00000163159.12	680.116308864321	324.117144184997	493.589499374235	653.971519246955	643.447435893578	798.778587164596	628.317356325342	587.051680603796	829.181005268419	307.915348699105	676.190251879002	263.970724156151	488.261862917399	280.29691575223	687.354812954807	296.051552431166	809.685977114837	488.310640897731	677.032277762075	430.154657294182	405.325587793155	805.760875857341	700.969356721132	666.672505069315	355.085416522444	422.970547880099	1105.14333219484	849.250405240724	732.85848069814	694.937091661905	1112.2820948336	457.497949614004	1081.61119009066	804.570058273057	629.121166435294	897.331438603404	666.914878624276	1195.43860960229	1112.72745209757	992.208081996712	1051.4249681078	923.203922632316	291.426494345719	738.198156367321	1206.95376122784	572.078099949283	397.030303030382	430.426494345719	461.645134671288	529.523725849688	865.838344278608	918.819162493238	849.175513524158	580.524270095272	404.16878282505	712.493298784356	824.609032774061	721.565595948858	766.995902538012	1169.50388469934	1239.47603129265	561.148867173697	930.279902165724	637.867998414985	1598.20030753214	643.892792350673	495.904693554232	651.026703957899
ENSG00000163161.13	779.645863441244	458.20452971644	574.030678692381	619.804323521124	690.283395024121	1092.34441926517	518.197685970256	771.061208985302	1071.6150047461	343.934247094073	742.773171744346	354.647315486785	371.367812936533	224.146824661097	729.431021652626	277.459075796459	958.615179280982	574.020471808227	900.927180337763	520.441179619348	492.972990565249	775.836672097676	910.591645785599	818.874322336135	410.396893531717	584.833124139274	1347.15779126926	1309.86123021097	935.670333763185	986.321075042194	1339.05627311787	464.317287120219	1432.11833568833	1086.72543583667	764.109789279952	1224.85788395924	802.033915037901	1495.43743414075	1413.34826051645	830.173300257583	1578.215110779	1276.23543876506	296.315513456462	814.653946692766	1322.12293934179	530.132013671841	451.147802671852	485.052850304111	649.006399938094	734.152855068702	949.370359600664	1057.25631631345	1328.80860822751	749.957893407219	452.623583176592	1035.24509664628	1182.22856794924	893.695029239835	1085.39299428929	1539.33081706357	1539.71499535595	596.365358867582	948.559550239107	890.438067622124	2180.82397378821	771	595.761456707417	718.942364719697
ENSG00000163162.9	12316.3286802357	4562.87442162222	8450.87638296982	11394.9650032837	14920.3661911087	19709.7454102836	8631.13846383209	9128.09009078735	17468.3012969192	5097.11276659504	20081.9305887771	2075.02876601392	7496.20899842124	8177.99385745509	10319.9314395666	3776.52850278361	16384.1648555414	9698.52872102464	11210.2966815363	7602.92776472056	13391.3233023603	7016.59782055006	8377.54898168501	6927.40054825831	6474.44982339891	7560.9516740017	20601.0717547863	19784.6648825509	10397.0963890032	13151.6706459346	15169.1759670903	6744.78079664045	15055.6147195355	5074.71094526247	9156.89603999716	14845.3650033878	6430.47003790363	22663.9298724182	9796.88414035768	11487.2146379802	21367.9905402037	14808.5485937237	2189.07595801944	7250.5203947215	12180.4350791594	7766.59408524297	6308.71995713068	5469.06954322373	5358.17235903914	5576.54886952424	23223.6624314114	15075.6440380218	19193.2792714097	9278.40689931827	7636.99292714626	10413.7385032826	7058.80733456686	11273.2916909541	10409.1841521178	6990.99425868076	12589.6830660209	8284.83803308366	17701.7094000197	6446.43171648194	25855.4776474231	7553.38043769198	7635.43353163981	7808.57532491985
ENSG00000163166.15	749	461.969845666011	703	859	834	1133.90968696424	598	784	1108.92808081709	418	1111	297	524	381	748	389	1018.83129175607	762	894	591	689	953	994	1012	540	599	1321	1422	949	1001	1667	581	1734	1033	825.954715461207	1258	827	1642	1153	1169	1803.83441204523	1350	260	1033	1589	650	670.999999983603	565.44103985519	676	563	1162	1063.96404807569	1481	712	594.851320039931	1038	1043	997	1186	1303.97775949483	1598	691.967511178978	1565	743	2192.84027574664	774	750	864.8358683488
ENSG00000163170.12	38.8732855537443	33.3386695259666	23.8513082290961	22.6858779652434	43.688077962922	53.378588257762	14.1711415261479	26.1561893679779	27.2228535667601	18.2437435213556	25.3371282311133	14.9763395393386	30.6712992378488	27.7487211784968	78.0134889151475	20.5513265408008	44.2236444203145	46.1497296410306	42.3934942217554	15.9957113384736	31.8930770441603	30.5094162165068	38.6725049900768	31.4999295152196	26.3423004342246	7.82700033974839	55.3759624065016	70.8225803603944	74.9609180618136	58.3342238457848	61.1516664223012	29.4285014358893	72.7100606616099	63.0038606724143	37.3046480665516	66.2492482961191	57.3266700603957	75.363802741414	119.341193236013	25.316958115341	60.375469975943	105.691654361907	35.5969476646169	37.8978997565772	58.9099654518947	23	16.0067566891543	23	15	90	47.6610198572748	67.0021200905004	53.9719596467956	27.3286821519765	12.8999320166432	27.2999181245094	75.2154520047393	53.3335670799702	47.1459130710488	60.214686325196	99.4301268674978	17.6751848811239	50.0167260651367	27.159318830903	59.4110164236006	22.0096638806844	24	31.6704388400572
ENSG00000163171.7	3457.51500416797	1419.44621317882	2457.24184558544	4220.723997772	3464.28371981435	5028.4931743069	2328.89217044458	2413.44759115002	5236.64232535962	1299.00214419727	4177.80479315423	780.124719844287	1328.74682946271	1583.04325269682	2730.60698776418	953.381068005933	3715.01132681194	2641.73052871401	3750.27528423134	1924.39609967633	4108.77040439775	4272.97704884277	2509.74456724497	3348.24479735734	1672.97963894014	2368.73491722922	4918.16084414548	5158.4134620333	2894.2047435778	2455.20648434604	5285.89681643423	1746.63122413378	4302.5010639029	2910.79179913765	2110	4380.59208319502	2120.62199205802	4852.04171670267	3772.64302335025	2378.65044949487	4476.10869629616	4290.03781660883	686.524979594497	1804.26660261123	3384.1979949108	1541.70495390507	1318.9359996693	1404.77779803731	1359.87516708497	1775.56756599148	5842.79863986061	4113.29111014451	5904.18700591366	2932.98115914546	2114.35967027875	2812.39703583333	2892.31484420282	3393.15286405762	3156.42608536997	3417.15308163028	5361.1033233514	1618.60508399682	4523.39726283247	1771.87428932963	10566.4629404732	1736.63023320296	1930.07084154558	2205.66129748009
ENSG00000163191.6	14389	6915.9990888107	11517	13558	18240	17904	13679.9988454118	7599	17795.9952009685	6446	19702.9987179638	2404	17620.9951579773	14545.999131635	12924.9977993134	6194	16107.9964483753	9704	10612	9165	14703.9987111487	10712	10409.9984834266	9280	8541	6714	19040	14772.9962845288	8256	11290.9949534709	17820	9774	12090	5241	9761	15440	6982.99864400845	21761.9970925826	7935	17718	13430	13447	3441	6909	13341	10794.9964700127	3828	8025	4852	5218	31566.9962915572	13978	12326	8814.99748201089	8764	10553	5245	10423	11627.9991854332	7006	13033.9934450448	11662	22790	5377	25382.9977529709	11341.9988775221	5985	9333
ENSG00000163202.5	0	1	0	0	0	0	0	0	1	0	0	0	0	0	0	0	0	0	0	0	0	0	0	0	0	0	0	0	0	0	0	0	0	0	0	0	0	0	0	0	0	0	0	0	0	0	0	0	0	0	0	0	0	0	0	0	0	0	0	0	0	0	0	0	0	0	0	0
ENSG00000163206.6	0	0	0	0	0	0	0	0	0	0	0	0	0	0	0	0	0	0	0	0	0	0	0	0	1	0	0	0	0	0	0	0	0	0	0	0	0	0	0	0	0	3	1	0	0	0	0	0	0	0	0	0	0	0	0	0	0	0	0	0	0	0	0	0	0	0	0	0
ENSG00000163207.7	0	0	0	0	0	0	0	0	0	0	0	0	0	1	0	0	0	0	0	0	0	0	2	0	1	0	0	0	2	0	0	0	0	0	1	0	0	0	0	0	1	10	0	0	0	0	0	0	0	0	1	0	0	0	0	0	0	0	0	0	5	3	0	0	0	0	0	1
ENSG00000163209.15	0	0	0	0	0	0	0	0	0	0	0	0	0	0	0	0	0	0	0	0	2	0	0	0	0	0	0	0	0	0	0	0	0	0	0	0	0	0	0	0	0	0	0	0	0	0	0	0	0	0	0	0	0	0	0	0	0	0	0	0	4	0	0	0	0	0	0	0
ENSG00000163214.21	271.985154257867	269.60252035879	203.470183769214	333.803365014318	406.204870899478	538.675804979589	292.850061298231	417.61273809478	473.704196308354	185.648397015018	418.492714237653	170.316670185935	261.346919776779	100.791640359326	377.71403585612	195.251011623779	459.676513190128	274.538441202	462.968076653103	278.057365116481	260.101162347316	513.793702701023	478.70659631476	520.526602533243	220.33568914637	334.480028939844	650.190445554286	692.273919855405	549.451343547369	411.998296768941	877.540833288846	238.286221335659	968.393009869503	704.72732338097	273.599065973779	608.351530137184	431.224674586187	727.093315012453	636.197068699346	590.385170735321	657.550296048411	720.037482295181	158.423789791022	409.033378817716	691.041105460368	313.975512722837	355.923027479545	291.0770678948	357.909901063666	281.998952910075	330.18779645078	465.953247128535	740.131577887828	341.577947057432	283.665914053099	552.136932144044	511.237552981161	443.091128942253	661.934201469805	716.282062263349	904.52363129431	378.262826396899	534.725444511974	403.196212590978	1167.01522532056	333.070317992211	436.957775244809	431.2221416451
ENSG00000163216.7	0	0	0	0	0	0	0	0	0	0	0	0	0	0	0	0	0	0	0	0	0	0	1	0	0	0	0	0	0	0	0	0	0	0	0	0	0	0	0	0	0	2	0	0	0	0	0	0	0	0	0	0	0	0	0	0	0	0	0	0	1	0	0	0	0	0	0	0
ENSG00000163217.2	1	0	2	0	0	1	1	6	4	0	2	0	2	1	3	1	0	2	5	0	1	0	1	0	1	4	0	0	0	4	3	0	1	0	0	8	3	1	2	0	15	21	0	2	5	11	1	0	0	0	1	0	0	1	0	1	0	2	2	1	16	8	2	3	0	0	6	5
ENSG00000163218.15	0	3	0	1	0	2	0	0	1	0	0	0	2	1	3	1	1	0	3	0	0	0	1	2	0	1	0	3	1	1	0	3	1	0	3	1	0	2	0	1	0	3	0	4	2	0	0	0	0	0	3	0	1	0	1	3	2	1	0	0	6	10	2	0	3	0	0	3
ENSG00000163219.12	8057.15519035029	5569	7752.94963596915	8638	7688	12199.5168475475	6724	7193	12064.1919369333	4011	12811	1970	5519	5746.91146712035	6302.87572688937	3692.04675565073	9742.19841239806	6326	5927.1951947051	6059.92223771296	8726	8156.32575488718	10180	7588.14043504777	5116.01584280884	5456	12657.5270579483	10500.459825086	7926.19765239066	10115.3006494448	13296.1015859224	5857.44713813207	12281.0917959599	5587	7445.03247215988	10351.3348365922	7165.35263773093	17391.0706354731	7576.34557088469	11269	16247.0414901056	12264.7315703514	1888	8372.77386125003	13024	6908	4774	5113	5849	3975.41636108278	13353.7286718035	10210.6933130113	11135.0922321171	6074	6350	10710.7648627315	6221.92881545905	7980.21492199282	8234.52361555395	10247.1988444406	11814.0141308209	5991.0278407428	15000.295679066	5214.33605904902	22018.8003796921	7251	5346.01205548568	9494
ENSG00000163220.11	79090	23352	47653	36244	92095	47653	44654	22967	114435	17045	86686	11181	66518	39829	78904	28260	135421	37908	71201	18395	76883	80939	39676	25599	33391	41670	82688	72954	74365	43753	66525	27832	50482	40913	54537	73255	36209	202565	82661	57492	50246	75084	17535	25038	30443	38249	26583	29743	13704	58501	116113	41108	91025	89283	26268	50627	35902	61114	54601	48013	67566	65069	79727	26853	78683	31378	43317	30130
ENSG00000163221.9	2706	493	1292	521	3462	368	1615	527	4619	636	3634	450	3124	1475	3630	717	6626	1718	2862	322	3423	2681	1637	1009	833	1076	2812	2616	1866	1352	2383	687	1807	2501	1605	3546	821	9145	3621	1652	752	2636	616	963	527	1643	994	1114	414	2911	3702	1025	2838	3381	492	1110	1609	2509	1646	1347	1774	1586	3294	936	1896	583	1791	1153
ENSG00000163235.16	488	317	649	790	624	986	320	507	736	212	839	145	186	290	455	166	983	489	481	309	829	395	504	360	252	279	1129	1211	459	520	657	275	717	349	475	987	240	978	315	267	1028	750	77	302	617	342	192	167	263	254	854	832	1242	438	438	680	348	548	354	390	715	284	1179	254	1445	366	256	486
ENSG00000163239.12	0	0	0	0	5	3	1	0	0	0	0	0	0	2	0	0	0	1	1	1	0	1	1	0	0	0	0	0	2	0	0	2	0	0	0	0	0	0	3	0	2	9	1	0	1	0	0	0	0	0	1	0	0	0	0	0	1	0	1	0	8	4	2	0	1	0	0	0
ENSG00000163249.12	232.611760444355	189.665539724952	183.718851074655	312.692204349674	352.987618199353	412.170732916101	208.602896935846	301.860104947291	337.431240920537	125.764644529423	302.950199701209	91	119.074733371105	86	224.265349559252	124.763034655011	348.620188941281	225.420671490842	384.333709001243	192.176840653359	233.677906573298	314.067764337097	326.995390733099	267.536670286139	119.848031290504	202.359660514145	444.657647635942	466.323444078646	338.657876157054	346.92318644224	470.71650505896	168.661557640795	518.413842700926	349.553827173242	234.895609163977	461.969605075089	210.394006367504	438.003489921293	471.684953787277	297	452.835705714873	414.72796389021	120.012785323305	206.958692765449	479.576501792835	199.328714584662	168	163	215.370790859599	248.991326846638	317.736639708153	427.481969960426	565.342581609846	209.210572939888	195.069014206773	357.537177308043	350.25312117534	305.868137595814	421.680944047888	473.192289655302	529.171986448349	230.978142102674	450.540671913959	268	919.910934436579	226.480346398243	270.667396664635	261.022555004264
ENSG00000163251.4	29	28.3598978748074	22	23.079207147791	47	34	25	14	36.4378699592523	20	30.0693546027142	8	12	27.3026214303629	26.3451677321008	30	22.2658762777878	12	50	37	24	21.4338515446362	42	21.0095102415965	14.0688535087937	43.0296478043936	38.0643793615096	49.0803175323404	24	27	51	29.3205877750477	36.0597756278289	29.1066114605925	34	17.0285446311723	36	49.0898113272492	16	20.0424111086285	25	68.5754826185374	23.4468027119064	14	23.0396114997059	8	25	14	7	14	52	40	34	20	15	25.0902795725546	26	31	156	37	58.2711130452359	24.0580692120461	30	18.1048017981276	187.187630555392	36	15.1061646777184	25
ENSG00000163254.5	0	1	0	0	0	0	0	0	0	0	0	0	0	1	0	0	0	0	0	0	0	0	0	0	0	0	0	0	0	0	0	0	0	0	0	0	0	0	0	0	0	0	0	0	0	0	0	0	0	0	0	0	0	0	0	0	0	0	0	0	0	0	0	0	0	0	0	0
ENSG00000163257.11	384.612526298883	236.317042294635	329.094441769722	410.251153478434	452.94371752171	743.87506815027	277.273546832569	467.959288034866	615.3275927436	214.113309342324	336.398651530399	186.599367224193	218.189736880567	105.931780611968	429.942103042261	128.906908796085	570.630595898693	407.555742991484	568.642313845653	232.970178674424	272.60510769091	377.286476163034	505.850841849484	551.813424393416	214.742988925254	303.945881741231	806.74508194545	929.417190157213	579.079953765563	511.412504951022	847.973296788578	244.621255319505	1007.20004800472	769.307806218952	453.815910409682	825.540831792426	493.093073478914	648.772444266612	1063.01532609549	444.41244360476	1114.51224063745	793.550305062436	149.400480122288	562.395395130454	949.234206556445	275.645904953255	425.195089911565	198.1219966938	376.727721244466	474.48988713938	544.71965977893	816.270779550125	1029.54920542813	420.125243320725	306.919020634511	522.22947289888	888.903258420837	638.847093517728	686.909457248458	1093.74120289579	951.748398353049	249.939924470901	602.280329406185	517.375371235883	1113.4832800444	304.583598652112	368.721059267194	412.330508836654
ENSG00000163263.7	0	0	1	3	5	3	1	5	5	1	6	0	3	0	4	2	0	0	1	1	1	2	5	1	3	0	0	3	5	0	3	4	4	7	2	3	3	1	1	8	2	1	0	3	3	0	0	0	0	1	2	4	2	6	1	1	1	1	6	3	2	7	5	0	3	0	0	3
ENSG00000163273.4	0	0	0	0	0	0	0	1	0	0	0	0	3	0	0	0	0	0	0	0	0	0	6	0	0	0	0	0	0	0	0	3	0	0	0	0	0	0	3	3	0	10	1	0	0	0	0	0	0	0	0	4	0	0	0	0	0	0	0	0	1	1	2	0	0	0	0	7
ENSG00000163281.12	129	41.6743302315242	82	135.888295556934	129.477996884547	249	87.5012039046823	152.86996251769	169	52.6415272291119	85.6715848648284	62.7640177828231	31	23	106.484869815912	49	207.274627045159	131	218.674071756962	83.7275918775431	94.564230850936	168.8000590109	194.944456264376	129.059840743787	70.1357750546159	108.744641187822	247	337.423420975677	233.686627043488	196	219.508299577076	68.3401214076059	342.756504740364	281.248357577353	145.423259069169	298.428525269631	166	205.085875485991	342.962616432754	117	428	174.702772504741	69	155.596595341572	241	58.7353115916048	205.460938781195	45.468416570836	143.798091888277	214.160190614625	129	154	420	149	92.0742261924507	179.075276262529	348.348087020078	225.863201051783	236.916972350371	445.19384930217	305	98.473723459804	212.731015059205	220	323.82633470353	202.606733545547	130.210384732516	147.972690738561
ENSG00000163283.7	0	5.00203377371599	3.00863683134184	1.04211109188754	2.00320819428776	0	2.70998129777404	1.42750146413639	2.03667236182697	0	2.40739012083785	0	9.1195362561672	7.12687893275875	3.07456264632675	1.00030055224402	0	1.00125403793398	2.16051811286538	0	0	1.04754863532567	1.76550606109539	2.66446364497675	0	1.00273434883429	0	7.01622989604985	4	2.25945461936679	0	2.22375469797523	1.64430608769523	2.00262802068149	0	2.06768871525716	0	4.30417023182907	3.00783036922843	0	2.00564586929396	13.0706607401626	1.00322789203168	0	3.0346683289104	2.46411131315912	0	3.00457341588971	0	0	0	5.0148132951544	1	0	0	3	1.00120317342611	0	0	2.00467264902352	7.04529111841973	2.29467274292751	3	1.25108868711745	3.1035663299216	1.00046768459257	0	4.19843342735711
ENSG00000163285.8	0	0	0	0	0	0	0	0	0	0	0	0	0	2	0	0	0	0	0	0	0	0	3	0	0	1	0	0	0	0	0	0	0	0	0	0	0	0	0	1	0	6	1	0	0	0	0	0	0	0	0	0	0	0	0	0	0	0	0	0	4	1	0	0	0	0	0	0
ENSG00000163286.9	0	2	0	0	0	0	0	0	0	0	0	0	0	0	0	0	0	1	0	0	0	0	1.25163755457978	0	0	0	0	0	0	0	0	0	0	0	0	0	0	0	0	1	0	8	0	0	0	0	0	0	0	0	0	0	0	0	0	0	0	0	0	0	4	3	0	0	0	0	0	2
ENSG00000163288.14	0	2	0	0	0	1	0	0	1	0	0	0	4	3	0	0	0	0	0	0	0	0	6	0	1	1	0	1	7	0	0	4	0	0	0	0	0	1	0	0	0	14	0	0	3	0	0	0	0	0	0	1	0	0	3	0	0	1	0	0	23	2	2	0	0	0	0	3
ENSG00000163291.14	78.6314017268119	31.6807667341885	82.4660721523494	111.567333385113	114.511356204541	229.179948265145	46.3840559743279	93.4545290529659	94.6260450422898	35.0608508598434	86.545722519598	37.4500789106681	24.7617010932348	23.2991862814513	87.3036739206805	30.1093208736002	188.741990127527	94.7342168286404	181.899817978562	48.6145668659889	91.883468667873	100.747939283564	149.317579406509	88.2047760678844	60.6078837731676	65.0794333051857	170.558871248235	228.839305440948	140.412830189279	149.696320897799	182.593863335777	51.0568635401864	233.956408808569	198.108149293685	94.1054915483705	156.363347370925	140.337883850665	155.181076535347	284.593142884331	74.5732991584817	251.435000602121	181.607939417613	57.1546217894822	73.6443171487919	172.02510945642	26.7166847622284	159.896591341811	41.9920979743868	129.60657592813	260.902453813281	92.0636992960931	198.293904567931	311.112317187607	142.530217816605	64.6121852449286	71.9992182248887	194.81658285617	220.231135708113	171.685786772824	240.166734151204	240.088757554341	36.025320491258	174.18828994585	134.672978444906	283	91.8067669471257	95.1922840150704	85.6229156243935
ENSG00000163293.12	10.6801947456833	9.0029168629787	9.02856678469132	9.43521451533888	22.8430412423716	30.3843047335778	15.1898973855741	7.0029088913981	10.8132277658119	4	9.02984557062559	3.0028002124239	15.1032543839225	11.7274020342225	12.1297536812597	4.6549605838272	18.7014020418861	14.346306087633	9.34392155587749	3.08631130548538	6.03275185886435	9.26162760350895	27.9270397926042	5.01341675350559	10.0320675057159	16.2667858770401	19.6404397399184	40.3837192819378	37.1614930591733	8.39961116876206	14.2986423642643	25.4672406056931	16.534598094558	24.7912057516491	10.0033827504506	13.4630517697928	9.10065709429279	13.2413578586095	14.1351807640339	18.7948035127883	31.5966697232571	49.6486087680125	25.1140945931796	33.3421605839195	13.876401102676	11.6164802342131	6	3.01296159786309	0	7.15868594624086	19.8799837400621	7.60079534286993	37.7752329223064	12.4136499124623	14.0669243060676	7.70927797320837	26.2033813456045	12.4442177681456	12.8014861884024	20.2485871139738	47.7833060730666	24.7794989208156	11.6506312527046	16.0987897537375	38.0385703593259	6.07591278601054	3.12576642084979	20.3562601216803
ENSG00000163295.5	0	0	0	0	0	0	0	0	0	0	0	0	0	2	0	0	0	0	0	0	0	0	1	0	0	0	0	0	0	0	0	0	0	0	0	0	0	0	0	0	0	10	0	0	0	0	0	0	0	0	0	0	0	0	0	0	0	0	0	0	5	7	0	0	0	0	0	1
ENSG00000163297.17	1637.04549597757	1232.16018923287	1549.90567087691	2179.92802766542	1624.21907569379	2809.49165418659	1016.82226344911	1570.6614642335	2409.55723540154	967.941002797274	3108.16333071356	358.835984021649	1001.98372778609	994.926019951287	1650.90774959996	693	2613.94143808254	1544.6072634726	1616.99473939669	1902.98480830077	2047.34015283028	1821.13772084316	2476.15982581011	1682.04986572098	895.370274742624	1192	2999.20347202034	3397.07779346889	1939.4241907024	1889.53815592335	2989.39109859309	1567.41924917259	3368.4951390727	1444	1351.38698833464	2779.55653712407	1451.01802015073	3559.23444919654	1463.02377663336	2408.43478156694	3727.38763779268	3000.19281009561	436	1648.05204172436	3188.20344510856	1362.92602363014	1012.39938230062	1244.6913938893	1260.8630696154	746.062743523203	3489.4633312224	2784.79016523399	3693.36959058198	1111.57769866467	1949.85227361934	2472.02002580556	1312.96938992328	1842.92397655848	2082.22341343461	2392.19863838789	3151.24568818107	1157.70440012592	4303.60409411189	1549.75168701343	5518.9270888768	2156.37370513206	1403.95760941386	2037.29486622142
ENSG00000163312.11	200	109	125	138	208	342	137	206	229	72	154	84	67	53	183	62	304	165	289	99	166	215	241	197	72	130	337	377	263	225	297	78	464	376	201	365	205	432	536	177	439	305	58	191	309	87	169	103	215	325	239	337	438	212	72	243	441	302	312	396	344	114	319	322	371	129	161	150
ENSG00000163319.11	157.018331435156	67.137405885895	94.2481074308138	89.5634755488785	245.055378630783	126.775693697048	62.9493682923407	130.682585312126	236.070623630379	37.4046971312985	115.274302729767	64.6011418592992	97.4924522403005	36.1021740977605	157.517925608169	73.8975061052159	311.558451921752	122.654420842146	221.929377812373	91.795180312089	86.0959559339813	210.824293875293	179.652668014792	112.930417173742	60.379536392156	175.733677017889	353.839539740528	293.504360344394	299.33934020978	207.953045641971	273.246234786615	84.4110172011525	329.676291164869	468.996633587768	180.029422864256	222.053143824589	193.519507096079	523.730732116959	786.483721778766	217.526479646814	236.090729353963	309.40846116474	101.805561576666	209.526178633142	208.676211534582	91.9904286941218	170.393178742704	149.325712038056	151.138045234678	561.201378963072	144.824872615777	178.844491929317	394.392528068455	270.462916097568	52.6206320228272	174.071976320398	393.023721814957	260.857340780048	237.893227874632	409.11867428976	295.044000039507	133.264659006092	164.978442492874	186.358610171759	240.195686533373	101.69916024287	227.564749676925	107.529878327902
ENSG00000163320.11	1622	817	1326	1659	1785	2764	927	1914	2213	706	1692	613	464	403	1286	616	2572	1619	2700	1029	1551	1932	2011	1482	797	1274	2887.45843847997	3674	2375	2122.57889026612	3039	861	3795	2598	1475	2760	1754	3171	3500.09647654957	1231	3816	2741.40991179855	572	1425.69440284385	2655	726	1725	561	1556	2325	2200	2782	4732	1730	1159	2163	3281.0839558797	2623	2706	3679	3399	951	2544.50173550782	1846	5221	1425	1512	1386
ENSG00000163322.14	291.817713831109	133.773358348003	178.588858395869	210.01686369892	341.247644756727	469.75757822292	147.034437001028	262.823671710723	333.004354029669	60.3769929981432	251.967129219593	104.095301615385	147.973546248416	91.3543565108535	283.795504984146	71.7717097637636	389.258166003819	221.076451817518	390.615441929321	137.093348454131	242.696442316689	272.964355426296	294.826288926907	232.665129461431	111.379611028569	145.907981313498	500.553868686194	673.54881084462	376.225966038304	239.331901918068	360.060697111287	125.446637925576	569.249594895395	349.211568429919	277.87331103943	488.134203749699	290.451949581207	508.655068599625	712.045724343831	283.290477514646	677.883968590546	595.61786907869	215.298269257829	237.884227369574	454.551194107554	174.435778653411	298.580032567757	85.7338720561282	197.879022413829	445.710491320968	326.598216846005	368.934169426838	692.217941657753	275.210749041829	166.30980662598	296.209419912146	581.975124099743	380.10621151641	357.396083721104	588.361617760595	720.103863049169	281.004010375967	334.271285289159	379.865743869008	590.006781166583	191.700354929814	216.946967060087	301.299183572285
ENSG00000163328.13	995.160539643791	716.499312524101	1175.61835684799	1051.43786862598	2057.0324409017	2421.00354610677	903.320907419787	1643.87694298672	1603.34235504812	516.225309647567	1392.5957002433	422.648054595097	986.910646742703	775.055575830034	1643.09561644537	514.474678989965	1399.35213472372	1072.27434129644	1323.17583750101	577.355053251614	1028.99776796686	824.688181695087	1085.69753899248	914.002189124447	698.059308020345	720.463068255981	2231.47340523631	2638.18240783479	1423.86217537039	1260.81007529124	1772.3115900713	556.078761839089	2141.02946646553	1203.32773643756	1317.9520195834	1636.33819230705	1022.28425651114	1988.51422303174	2400.82074849311	1839.25374910654	2923.25566380231	1854.66995639159	577.49433670207	860.580299376436	1701.94522986986	764.699961081863	767.633783829792	679.409382539355	897.302782562828	710.170074672279	1874.97638068212	1499.40869894032	2547.81737817196	1126.62698789024	723.860456979429	1535.76803360239	1283.52005120785	1385.53206572354	1422.40968785631	1111.62108871665	1971.4556205501	1301.70908869569	1423.58285354852	1096.88798720536	2724.91795099086	960.550102270899	812.15283786657	1122.83492809056
ENSG00000163331.11	2	2	1	0	1	2.76543752620004	2.14429669801247	1	4.72598939737392	0	3	0	0	6.37710429030777	0	0	3.3609260924717	1.01421944750476	0	1	1.1213984919851	2.51806310653623	6.94719554404948	0	0	2	0	1.59900388717539	0	2	1.25481554817893	0	2	0	9.28190060756704	7.00819933617005	2	4.16563016471452	0	8.00114022040271	0	8.89869824089466	5.29692580956509	2	0	6.22776634796613	0	0	1	0	7.89970422677742	10.4041669943236	9.09200585320716	0	1.08089805410631	0	0	1	1.21027199221015	1	9.67577807649603	1.87713228815028	3	1.00900574569163	9.44210896877983	0	0	2.41021098319125
ENSG00000163344.6	385	137	192	312	415	434	271	268	436	158	288	148	359	70	472	190	394	255	299	229	200	379	372	342	195	241	488	593	451	423	550	185	607	600	355	530	360	713	749	540	628	627	240	454	723	291	225	361	290	501	448	432	555	319	253	392	424	368	498	487	737	503	415	406	708	540	281	406
ENSG00000163346.17	8129	3677	4861	7870	7298	10465	5326	6292	8034	4540	10502	2719	5992	6085	6661	3681	8938	7933	4765	8027	7097	5563	10274	7824	4440	5075	13483	12864	8421	8797	10484	6735	15545	7327	6470	9036	6550	13862	8330	13212	18453	10660	3435	9821	16447	7206	4116	6702	6736	5528	14479	11907	11942	5018	6932	8792	7527	9253	7399	7477	13596	6073	12667	7778	19296	9856	6516	9439
ENSG00000163347.6	0	1	0	0	0	0	0	1	0	0	2	0	0	0	0	0	0	0	0	0	1	0	1	0	0	0	0	2	0	0	1	0	0	0	0	0	0	1	0	0	2	8	1	0	0	0	0	0	0	0	1	0	0	0	0	0	0	0	0	0	0	3	0	0	0	0	0	1
ENSG00000163348.4	1309.15248396525	623.729235569737	882	1092.88416542644	1220.68956951508	1605.61048709415	847.439195170901	1033.05529641953	1432.33338225344	604.127227434886	1124.18709865689	554.786276146684	786.558634495576	493	1258	485	1388.77797830277	1018.69234567075	1049.31491672752	973.68820545798	790.549457763506	1176.99028306653	1485.91534435299	1495	706	672	2176.90180172569	2040.60312016826	1199.22807633691	1311.04167805116	2050.37208492518	726.592767264191	2294.53712257537	1624.08852018933	1198.75655405098	1919.82808792607	1273.62075131218	1927.66591983226	2178.28199505947	1716.12785829701	2549.78699432744	1785.57828044082	471	1289.19594187275	2577.12807731972	743	820	829	945.384789160605	1227.75344802112	1625.91761986366	1546.27664024167	1981	1042.32989621489	849.889937707429	1366	1937.68205435811	1465.7527974209	1451.93889538908	1940.84342116153	2702.85846458735	1024.81554705294	1749.05445516825	1426	2905	972	1010	1278
ENSG00000163349.22	1935	1329	1766	2737	2412	3428	1412	2551	2867	1237	3206	570	694	1168	1384	917	2926	2424	2404	2173	2443	2089	2881	2171	1100	1700	3987	4877	2635	2979	4314	1590	4216	2065	1906	3367	2134	3515	2399	1723	5039	3408	602	2085	3881	1343	1610	1234	1899	1446	3798	4157	5117	1763	2198	3048	2495	2879	3042	2625	3873	1319	3951	1778	8354	2194	1902	2325
ENSG00000163352.5	2	1	1	0	0	6	1	4	9	0	3	0	3	1	0	0	2	3	1	0	1	3	1	5	0	7	2	1	0	1	5	0	3	0	6	1	1	3	8	3	8	0	0	4	4	0	0	0	0	0	1	2	4	3	0	2	3	0	1	6	0	1	2	7	14	0	1	4
ENSG00000163354.15	19	19	13	28	26	34	16	8	47	7	36	10	17	18	21	7	51	11	19	9	17	26	27	25	16	22	40	29	30	24	22	20	35	25	17	31	17	56	54	30	33	36	11	13	29	20	25	19	8	15	42	11	15	25	10	15	21	22	24	32	49	11	33	17	103	29	19	11
ENSG00000163357.10	5.02944407370486	12	8	9.77355692617788	18.399954418244	20.1792940068354	8	6.16059193689037	23.1925999452287	6	8.29260579464614	6.49319856521109	8	9.26286601964333	3.00074753272505	4.00214795334988	6.00090044249393	2.14979578843746	2	6.30616796635029	7.1944815053217	3.00168452864659	8.0000000017274	7.13916132210203	5	14	16.0060619732581	14.0646369224768	19.2005908842053	7.00329475490321	22.3633503882835	8.01103596113528	15	10	7	9	11	15.160550030566	18.9053786633387	17.5251300923802	33.8654151343174	25.2993133695042	5.02318287281987	7.0982718729182	25.3805017964926	9	1	0	3	9.01608100399425	17.5110004172167	3	22.8250223135104	7.42119077572006	6.0027847522195	11.0015045205173	15.1436891546898	8.09257205341369	9.04572821851554	12.1695514743688	24.1162078907921	4	11.2037262563951	13	43.3189860035148	5	13.3767869073124	16.2517847544092
ENSG00000163359.15	53.2309775738945	58.9934108961601	47.9195502121561	67.836010787812	50.5217593079875	76.2154466126349	62.1540584568978	63.8751942708946	60.836997010861	67.1521024526816	54.9131315300476	32.6451219796921	36.7778199048074	81.1528013235304	72.4416281446699	39.1006957327996	91.4066614331131	53.4402822114778	45.9007616370757	18.3876294098805	49.2487585696719	38.1245268994731	86.0623228649348	62.303336930485	39.090260333899	32.3633530825439	133.360359809005	161.984444354454	77.6734342533573	66.2535734941189	107.552607270134	76.517806857211	86.559602538963	80.5362984142642	64.5251881497445	59.0778650233034	66.9439274406107	56.1968353057866	59.2294400650838	91.0385120666789	112.75819116143	279.157763980774	85.2152185934452	71.0695160725744	153.451236473691	114.639457376489	46.8793341762829	56.8500258267743	74.804749882902	52.3828746565693	79.4168896436112	146.898815833213	73.3130559389858	68.8353083183475	53.2793498020741	88.135478360286	57.5528409860948	47.7667685449641	58.063689329353	48.4974594814245	265.537357768619	66.2336960513381	64.7190075094396	67.2174901606289	126.957713845954	83.3437184784178	62.5842762709461	108.425908914839
ENSG00000163362.11	11.2898197948691	11.9084277058013	8.43415413109429	14.0466241897069	14.2794766729465	12.7776265119053	9.29279620939747	13.3668880951492	12.966048084671	10.659377757634	5.26466351132016	7.00145242395708	33.179431255515	21.623498508314	13.4309342163689	4.16664580802204	22.8257232244904	7.47492575183561	4.00531255209674	8.87925305814601	9.32515922764275	7.67635136856415	19.0605266296091	12.5315088478865	5.17417152468988	4.1536867890663	15.6861650918294	16.1004909807295	20.6290277136154	4.00326165359974	20.8636917557324	19.3544714885133	22.8397157682045	5.18667268047219	5.7739019720311	15.4241034078457	4.12716704259464	22.7019805179332	22.2587729904071	14.164144342002	21.7145898986263	70.4632162341891	21.5377525998659	4.40459063688836	12.3867733113585	5.57537530701713	9.25965678890577	3.28074051815715	10.1565928527146	26.1920816835839	17.2498493693152	23.0685406964603	8.2169614594686	5.11911607654231	5.71989921569176	21.3738494844052	17.5583654524947	11.7901843010389	14.4626536524992	14.1905327101874	41.1583881443352	5.58811993385758	17.3152834147307	9.26110285847444	22.9656401361333	49.6243766528453	23.0617652420479	21.7413503126777
ENSG00000163364.10	5.53227849490241	6.34995059654634	3.50719726017012	2.81049983052259	7.43675247280437	5.12494966849331	5.28640119657644	2.36679768585802	4.63007462529084	7.57247638026319	4.13147342478577	1.23130276381649	15.677154533367	12.7423529286629	10.3286785223675	1.87669762987519	7.23435958208791	4.60152612029032	1.30838121508898	1.29159169050875	7.05613677012174	2.30110311591384	13.6816702832242	3.52415886926622	6.14334442854508	7.76482753392023	3.69872131067185	7.93365488149469	10.064055677189	2.25649377781063	2.26720198516976	6.1841303204984	4.99943531433292	2.42027123213864	2.4652224736885	5.05247583776762	2.33539073206722	6.43884473708458	8.79614413469091	2.89439715234562	13.0018468968194	102.265209006514	18.8989202916244	4.19332894130593	11.2367692285178	0	1.16058166904955	1	3.63762431777512	5.94340007727709	1.39279849633806	13.7910721062467	4.63915328752334	4.72678766692189	2.43801166236575	1.14498629181759	11.3049805147624	1.3679721269667	1	14.7625840292594	47.1791317437872	22.3251641673287	2.37065871033994	4.79696026483742	12.2747461882981	31.1662408449312	3.53493423334579	20.1451150019818
ENSG00000163374.19	2310.66558902207	1662.78971780145	2229.46977449331	2130.94340828896	2274.1647557097	2512.92196446887	1923.82943222395	2060.86441955897	2841.26490869812	1712.18916732089	2923.32850086651	1713.07035743017	1958.41152809042	1270.88152001228	2407.19352288297	2010.63629267304	2329.33946660594	2147.88785548347	2201.88857024442	2253.78426061999	2379.15458712233	2747.12360100653	2605.72507304061	3015.19181140815	1809.04700349798	1816.76317124895	3613.07264856742	2783.73925013032	2161.5188591171	2569.10959127484	3914.44529230832	3245.55405162086	2957.51531448343	2346.52831267115	2108.08733673742	3041.49216211433	3088.68153621985	3481.68533695998	2288.71705340503	3517.52449993097	3280.1358995915	3095.68029856413	1443.58237684157	2523.96448103932	3530.25646185097	1719.84511310868	1129.70781599051	1649.96835199586	1674.16924737315	1295.17962123978	3991.0477999927	2725.44732062944	2716.48102670056	1949.00427715279	2490.12668007211	2292.18185670167	1971.17855279279	2903.11115125876	3804.39065140402	2947.96519820788	3973.38269977072	2140.14256545977	3738.49339043411	1651.398325548	7648.94158127721	3445.5051759235	1507.57315158992	2322.15530089047
ENSG00000163376.11	98	30	45	91	84	130	28	136	122	19	91	41	12	18	87	34	234	110	193	47	77	253	142	62	27	74	207	212	277	144	155	53	362	301	97	182	124	196	395	80	283	171	48	111	194	50	129	21	90	281	115	180	369	128	55	126	352	179	223	1327	294	95	220	157	304	96	105	91
ENSG00000163377.16	0	1	0	0	0	0	0	0	0	0	0	0	0	1	0	0	0	0	0	0	0	0	0	0	0	0	0	0	0	0	0	0	0	0	0	0	0	0	0	0	0	6	1	1	0	0	0	0	0	0	0	3	0	0	0	0	0	0	0	0	0	0	0	0	0	0	0	0
ENSG00000163378.14	107.769902812037	53.0736808982772	70.0227557473786	99.9003212775345	128.392018859816	202.281083319889	38.1124010649321	102.176131298434	130.569004628442	32.4465780815056	102.322418243422	32.7926769300255	28.8203910038573	33.6188086700407	83.1044664438302	26.7120867894964	111.123651403051	86.1780590248406	133.718067415581	66.2581160452863	92.0641697109033	66.9399797743034	134.791755779602	95.3910688594487	29.5949033024974	99.7832875874366	154.207340987274	199.778409808921	103.765643952582	131.37655353545	191.581860242717	47.9826188718672	218.731102730253	218.57024804869	74.5133430715872	179.118072009341	96.2108391693388	207.202840734698	213.119132585028	103.280779989919	247.225645013133	205.386181917666	36.6126052352218	109.398892232351	140.452467233152	49.0400990699614	51.3808608336285	65.2294021502956	96.6679479447521	122.992731571184	109.535824116068	179.259019499011	275.997746846405	88.3065529633044	69.3078310588862	126.26555569725	126.350149665941	129.802261761353	164.108654128538	175.985191814217	226.756030099467	60.8667564975175	101.464929684073	105.285874033918	230.362020639756	118.114878235929	70.2730327322232	114.419681271976
ENSG00000163380.15	23.5550581504518	14.8177441860303	9.30537688444346	5.81159576472485	24.0899294893993	21.394468402505	6.45846285437216	7.52148238507055	22.715434208667	9.22358009994109	12.42875778222	4.38352777535556	16.1900750413909	21.8867672512633	20.4571083345002	5.71732307380831	21.0063488647586	11.2989391124667	12.6154068113958	14.0243928094369	9.60920333841366	14.5166197610913	40.0350585368086	14.3079894061092	6.92697962117126	7.78439737504831	23.0564843536128	18.7729552079061	22.6052193706027	15.8769841431213	11.7715912382413	26.958204749808	18.4410174523188	12.1260451540925	8.64217188710873	10.0092779494016	14.0855414915962	18.4254016033476	18.5178357000786	24.4693612540382	14.4170794178509	79.8827382355974	35.0797566675996	11.4634837412789	26.5423624096104	28.6526843134005	16.8600735047216	8.08926198879255	9.44703551997431	15.7806145153934	13.052450603515	14.3713657365219	18.6835503961873	13.672040794523	11.4224502445611	9.44930832031638	20.8543860141387	11.9934666188524	10.9153033103765	14.2712136782555	69.1131866921025	18.2785742165188	17.3810941890036	12.8566199912023	44.1326792252425	14.625961853985	14.2791747026791	17.7097302471764
ENSG00000163382.12	371	165	206	259	333	378.992512483746	278	262	351	127	223	144	272	61	420	171	382.988031429577	220	297	199	218	368	399.995767237432	387	188	229	498	544	394	317	505	211.99206163671	550	362	313	457	398.990188218712	532	663	503	464	496	286.994943274787	286	685	252	158	299	286	402	403	403.99334761599	546	308	229	421.989937225947	548	365	443	626	765	421	483	340	620.969428815322	388	258	351
ENSG00000163389.12	342.41979426442	190.745423614376	264.012454981799	238.651098359998	428.751763898446	559.547966891026	174.445554446597	308.004816749182	409.90813791417	108.95879298641	304.132124700276	140.803417243523	120.056291762469	87.0628909379298	348.401829544601	141.391561937593	460.256582097994	343.151605157767	455.637905992574	201.341938921791	203.59816691184	387.860152374046	367.504404401525	353.786409409715	171.464816583503	272.955728188133	639.889101985711	774.952255277469	577.223377173647	425.213387899154	610.278193255607	140.340635483017	727.087205597087	573.420239543549	307.486685888939	592.062328239043	411.18801511569	628.175308542798	795.928869262677	233.122108090926	979.237833146501	531.534292389571	101.174557150107	280.422506283483	550.79887892348	188	281.883985940137	190	352.672926591034	502.399076208915	408.592455373081	544.123819665684	1016.43401396459	298.571295485777	206.001133477642	431.298795721604	683.164259154009	565.30643752014	500.751977971657	962.949901209303	693.035436152063	255.865015307082	350.361326288262	439.991839513994	871.552945167797	286.662127278244	281.213745653464	305.307350159716
ENSG00000163393.13	301	245	394	379	410	553	223	315	697	178	593	80	107	231	221	97	470	210	509	174	400	397	398	237	181	220	813	681	393	666	504	170	625	269	390	467	242	950	441	246	605	529	55	424	416	206	250	39	170	205	651	584	814	350	284	501	337	352	392	399	415	185	592	266	1004	140	254	296
ENSG00000163394.6	0	0	0	0	0	0	0	0	0	0	0	0	0	2	0	0	0	0	0	0	0	0	1	0	0	0	0	0	0	0	0	0	1	0	0	0	0	0	0	0	0	3	0	0	0	0	0	0	0	0	0	0	0	0	0	0	0	0	0	0	6	0	2	0	0	0	0	0
ENSG00000163395.16	0	3	0	0	1	0	0	0	0	0	0	0	0	7	0	0	1	0	0	0	1	0	10	0	1	0	0	4	0	0	0	4	1	0	0	0	0	0	0	0	0	28	4	1	0	0	0	0	0	0	0	1	0	0	0	0	0	0	0	0	18	5	1	0	0	0	0	3
ENSG00000163399.16	3571.97316357975	3199.43828262053	2857.33407938217	3648.39818345696	3009.43079490305	5257.80224180084	2354.17173806753	3805.12419101227	3886.02257025988	1889.24906706944	3823.48410556864	1430.72230744568	2165.2773145925	923.162899426731	3593.49529318518	1798.19770274826	3292.43172249689	3030.74148650102	3007.79941808269	2952.1379544749	2438.34437115371	3851.64851959191	4870.27652830147	5234.57572585008	2254.48840391026	2122.45084161678	5944.85341682568	6107.52639891896	4042.76503276804	3526.35131249203	7783.009172009	2647.67425733389	7335.4381589337	4516.54566974762	3393.03803907096	5273.38379263959	3926.16795278142	5818.49294922194	4607.2733899293	6107.91950856434	7579.71770101259	6468.20825842952	1559.67158174201	4294.8842683598	8110.41053631311	3436.38184484779	2917.60999517045	3056.78391504031	3698.46862333944	2761.23889093273	4309.39601585288	5016.23959737631	5645.07415050178	2723.84888822746	3004.52809370309	6439.32613320531	4723.70992755856	4015.69407539907	4925.53447070603	4071.84103863691	9091.72633721355	3044.41040738818	5242.51748409179	3718.89058032294	9442.44398075416	3401.39052284561	2678.73605823193	4599.9540109464
ENSG00000163406.11	223.955428115578	78.1146898799531	120.508848437577	98.8147135680243	206.798072976825	209.798793438921	82.2362015815415	190.737460308529	183.443158280212	38.4966294833663	176.195979674589	63.1327644918887	69.7919724595558	59.5028026807565	130.023441652661	55.6141062192416	377.293698360499	128.973143701441	183.41981592859	129.857403887902	105.664155660048	188.544658255554	251.356046759542	171.727885884587	92.7421450582272	139.217943317417	274.597131228796	261.857240650321	322.072104321498	203.0933764226	237.856237914754	64.588198885343	584.43283310704	242.197762837313	115.235887708204	222.200892094797	109.287322118572	358.677499540765	553.539782460531	167.067543563368	271.916355358085	346.499850711941	49.4939039557557	190.63679871865	235.19535143082	72.2417671853363	154.81722180778	82.7284828439926	168.088944416726	267.744644967134	245.028130115101	174.679669043858	419.478782569372	173.432271713202	85.3041349719889	162.692699028225	318.242252747566	242.400363598544	267.468922864203	534.449386491841	351.869873477579	131.642445023746	290.385792349586	422.698815865638	417.874132653934	85.2638864431233	151.108154461103	154.912901699093
ENSG00000163412.13	2658.78791055927	1191.20741943484	2026.5933931666	2253.96871445705	2610.36104122875	3621.93417782168	1328.52729738772	1960.1050648273	3046.16842666974	949.974523138394	2729.01872879698	470.197282046987	1043.57037128963	1214.47825057659	2067.50910386655	843.32145928588	3016.18187612487	1602.77555109314	2969.37810146622	958.6134597048	2872.42561977767	2464.40742348504	2210.42576746624	1383.03048086164	1242.96149602712	1473.79971272344	4397.26805609361	4243.95230760412	1949.37229225954	2310.15812406512	3820.57169661125	910.341949175823	3665.22826347894	1899.13711783993	1974.87544892233	3510.41740015823	1604.48216636597	3840.03084191465	2454.84587696462	2028.82644135023	3851.37699938765	3221.64736902566	498	1467.14314882705	2654.04691148843	879.387499751855	854.346537482756	736.980494361149	1106.97159337782	1593.14645596584	3373.98118200622	3729.49626204693	4929.97721630034	1927.86545935	1228.15511729564	2665.89271972746	1537.29996668389	2091.83654349434	2567.69843456697	2088.62398755592	3606.18537752772	1406.18928949309	3625.15000438534	1597.92824979661	6813.76599657119	1195.55865921143	2016.21101125303	1760.52663732237
ENSG00000163421.9	6029	1202	3818	5361	6330	5320	2490	1350	6885	1251	5835	517	2392	2734	4074	828	4898	5335	3499	1934	7955	3180	2311	3330	2593	2510	9838	7648	2465	2336	3828	1344	3987	1235	2946	6079	1137	5262	2226	2326	4523	4145	279	758	3420	1162	558	1750	780	1420	7097	7772	6144	3169	1492	2382	1826	5271	2425	2336	3543	1485	4244	1211	9390	1477	2495	1458
ENSG00000163424.9	0	0	0	0	0	0	0	0	0	0	0	0	5	1.10768783921715	0	0	0	0	0	0	0	0	0	0	0	0	0	0	0	0	0	0	0	0	0	0	0	0	0	2	0	4	0	0	0	0	0	0	0	0	0	3	0	0	0	0	0	0	0	0	6	0	0	0	0	0	0	0
ENSG00000163428.4	570.690894015501	281.101999358675	343.398695228845	496.697154850653	615.353941461148	795.952176861565	297.514178800219	637.451364374619	645.277935395434	230.814070370606	591.906540952984	236.410949460277	285.37058735124	168.562796301956	562.337184602013	248.938398056533	726.671270558372	432.17905430906	883.18855439114	310.466611843216	470.290724211803	740.730415336314	762.911367434165	519.780399134187	233.129833808041	423.93074247716	1005.33872557201	1262.95985553074	864.842120925241	600.26642796096	1060.13103394075	335.680465574522	1290.36060077326	903.041889124224	452.227363843975	952.54970002773	618.059076055939	1033.77529639248	1216.20061866892	591.232226294398	1028.29044214533	1016.7654891392	341.100882417613	499.808980802767	983.665311564474	406.341513229469	498.257526142554	279.622240429515	468.007968972736	746.120101275233	734.492788133171	913.240393578249	1314.76817761897	554.705490447086	387.105790104272	717.970463591473	999.754498935374	696.460347587179	961.866358666982	1411.61899992642	1467.95370823321	474.40872002043	770.981894819454	710.252800201458	1679.62190398527	536.375659693712	549.943396671295	616.094310651477
ENSG00000163430.12	37	20	66	26	59	15	50	49	35	67	21	73	38	43	14	32	36	18	93	11	72	21	20	67	23	28	45	20	121	60	19	81	24	117	39	13	59	18	5	45	13	50	27	66	51	23	32	18	18	13	99	83	46	23	55	48	39	20	154	18	27	51	17	16	164	20	26	6
ENSG00000163431.13	6	2	6.35067575010274	4	31	2	18	13	3.25779201864259	7	6	5	8.6874453830469	3	3	7.84370303576796	0	7.84370303576796	7	9	23	8.5447643775984	4.34372269152345	19	5	34	15	0	6	18	25	48	4	17	4	3	17.3748907660938	4	20	6	7.60151471016604	8	24.9764054762598	21	12.325819056207	6	20	10	6	5.42965336440431	1	9	4	8	23	5	7	8	9	9.77337605592776	34.7497815321876	20	0	7	41.1350364729469	0	5	21.7186134576172
ENSG00000163435.16	27.1838244973304	20.0260905655124	9.68376392582927	12.025808415	18.5916036700536	11.0369796615046	14.0749998845054	16.333825401414	23.2120060241855	12.4584937858385	18.1431401082244	2	19.0857855874671	13.4575757794821	12.237320586949	5.4047814875365	16.360123446276	4.0566294179142	7.33336977273962	9.18750760191176	21.1562643090923	23.1575493273176	23.8107912842402	21.6165874185638	5.3754928660286	10	14.5062806242351	12.2710066391984	18.7631910312584	12.5334896564986	29.5677702865262	12.1707570979166	27.2156064086968	11.1923815663246	13.1649832956717	13.3947321336571	15.1036881468407	9.18982570559521	18.2501762420237	16.6631105543178	30.2407461850545	72.2940850117131	13.1767439892476	12.173985564024	20.7206161108309	29.2026638929833	4.08942248039956	5	15.2678437150038	8.28404275769118	7.85813934698218	41.3712968775107	11.6067326875294	10.1718915475317	4.15054066830825	18.6748420783839	25.4684730250499	11.3942804424993	17.8723394400378	28.2392185878786	69.2650981858195	26.1208743549484	12.3778334568125	14.0112888849548	45.4024750241455	21.2633470762834	19.2312070253114	7.06643281363904
ENSG00000163440.12	0	0	0	0	0	0	0	0	0	0	0	0	0	0	0	2	0	0	0	0	0	0	0	0	0	0	0	0	0	0	0	0	0	0	0	0	0	0	0	0	0	2	0	3	0	0	0	0	0	0	0	0	0	0	0	0	0	0	0	0	0	2	0	0	0	0	0	0
ENSG00000163444.12	1185.92760091853	466.376571444081	809.865695962538	829.162245664719	1197.91051261185	1211.77006780361	751.000693288208	887.879013165258	1517.90540038287	599.642300466755	1089.51533321249	570.132314590777	634.068771441237	374.493845614351	1118.86454288239	1094.28202743278	1357.04921445344	766.604788039022	1412.66872536334	765.986048533252	1021.11876059168	1257.81449033092	1289.01865150847	911.655031524998	654.86135185057	898.873401058735	1751.74914634414	1487.19466781616	1197.17821194971	1142.89240297335	1531.60524790861	839.722064072618	1587.46242375533	1386.43034724696	1156.96113124977	1729.86990834218	1547.87519385842	2079.38836023351	1935.81908908655	1221.53458122081	1597.73134753165	1626.87739798058	548.886345167515	794.403485382042	1443.61247329086	698.182309051885	658.510209049167	626.807870509508	836	1151.80799625259	1616.35475438977	1475.2775809166	1986.40257393558	1183.92231592829	641.236265643811	1250.95337042147	1394.78824488776	1276.35044712454	1896.35723152532	1634.31937975016	1768.85156617999	1045.60967244211	1359.99605211159	919.870792049269	2756.11145560846	904.766210515899	788.667871952218	1069.07075439137
ENSG00000163449.11	68.1524718994471	46.3778471872957	52.8700993870539	55.7864889928772	67.1555315520266	84.3001776568021	34.3051794347176	34.1103163965727	82.5253313425738	22.9785436561896	78.6468253691877	25.4723344440147	35.5174657652166	32.5609447079034	70.8822690376774	19.0605630351926	85.3434880780467	49.9810009787655	80.1598269668799	43.0248500528859	48.6714884425617	50.1158547315325	77.0040091116162	66.7257945213581	38.5309545740073	41.4403761244434	123.397006757149	111.717957990721	59.713650851221	66.2536356006425	110.661408737661	42.9682079187751	106.937865972374	76.9384143878443	58.7893054494767	102.471055775173	57.6138049887112	84.1283201866026	119.366093581681	67.3856993272531	121.051538093771	116.874912062264	24.5235228406675	47.9850752371537	105.674306208512	48.0104806436524	42.0936552678196	27.3149403378209	30.2712001085637	43.2019952409165	119.372727674057	88.9968098153716	161.391113998042	57.701707477596	24.103357401109	98.9372192485085	78.5379326769287	64.2302217084878	60.9013143825811	64.0780155755789	141.323151240465	52.8519042748354	92.6367866001699	64.9825727984929	144.739978235184	64.2300071236722	48.0331796566639	72.040132489169
ENSG00000163453.11	205.424418265615	186.136809075573	178.136197042427	202.628768495967	391.08135046989	203.915853387428	180.633985331343	239.446220568175	571.727065720146	108.112071496439	297.67517276403	67.5257053613788	199.277869373163	115.950891474244	227.537782627059	84.7101365401564	368.859529106665	111.617033429046	392.237774923037	135.663422171039	152.961895726644	302.189266415591	248.465957115689	181.911207368054	109.019690298997	177.002035879535	317.967702732232	464.133170284639	374.983072778727	360.618509833362	327.335055814063	218.737595167029	535.474881986306	263.767105482572	338.128223080392	280.751534604858	180.977219894829	665.969783239517	605.812086877585	250.695101238933	330.689240730483	485.027358723824	119.651507191687	220.313983253468	296.299202239766	177.232916455969	135.545905144783	181.379020829708	149.711687592545	269.197600626942	389.363929831667	233.914694886372	541.464415257309	284.980913041327	241.602832136233	452.908289853643	313.239526137155	152.869094974046	328.377386010476	209.168024677344	339.20505811339	286.991424774097	275.170935138591	248.690950138801	593.360876507282	289.146305020393	180.942365304092	259.948793369247
ENSG00000163462.18	142.911378024352	55.5706187949474	57.1221610886515	64.0057276335354	113.092952453151	105.062031225252	82.3662926143992	93.3799057612973	102.093832209265	51.254460004195	54.0015732506425	41.0025310517739	79.0221129661749	30.0053982920608	142.053775207536	44	83.0206186372653	72.3283620083566	78.67476250024	77.192985136541	52.4486808662403	68.7571369318867	102.604353740365	142.37420010305	58.5506203871226	60.0426132691551	196.66818139457	151.106785765681	96.3050634626608	82.0588566339253	232.032893514338	51.2262692152413	226.650158040843	138.146857100011	61.2569774727698	164.008881160994	120.113171342835	172.979620807069	237.167492113666	181.753895265384	148.700651202263	199.700343023061	49.2253250415262	119.001750911178	164.282504621735	51.5568784673207	74	77	75	115.072026133161	145.225162250733	168.03116941056	168.96957992667	86.862783350472	60.9186287028445	89.2013211416644	162.927884236114	127.021951043752	120.214492606312	132.046120351733	263.360250439976	57.8764279781005	79.5351372920542	124.630923750299	219.19426383266	118.06039885263	103.127995175926	99.1344118954166
ENSG00000163463.11	798.483537504437	477.98265414516	586.770016419328	636.604545573458	875.564025625023	928.753523535072	574.863422194434	535.212045491974	816.977540728813	315.788011094222	652.68292766851	349.863570844616	806.43253506643	269.366093143988	962.689599379526	382.342258898652	760.788455394912	513.829770876213	703.019034673293	451.317582380482	479.028843253437	766.504683325205	785.478091145785	780.035804951994	455.186331286585	410.865586739241	1082.46065480272	1043.16518210136	694.380136316135	685.848503036795	1191.64306100965	497.405079860714	1177.60996770141	892.444528766528	658.652556667772	1071.5506978068	707.769559763383	1193.61570773232	1392.5093238018	1289.67685737113	1107.05927427404	1023.41126899055	443.213188827499	754.600586564332	1421.81701579368	588.651769345687	473.439689999465	602.634726558492	654.916485950776	857.579152963813	960.304396163104	987.356320176968	975.917881966922	629.666651672849	417.147102670067	796.137836522293	983.033972866887	872.346551764209	925.614680168462	1117.45279800724	1604.46281582891	796.168088827863	934.288716452076	730.539897871014	1602.91389651228	1085.91080109874	515.325053125444	736.20892388687
ENSG00000163464.8	19052.0819676465	10892.4812598208	17657.9345190952	20143.8002707402	22423.8639330576	43392.9877312005	16300.2240617068	15993.6840561023	26813.1075353946	9552.76231604598	36534.1961815168	2616.65628196506	16528.6109038841	16786.9715829151	19882.5631422864	7607.08594083959	20085.7575537254	12485.0045506542	11934.0033938329	14537.3463111703	22053.5129055998	10321.398412863	18866.94884755	12512.8321691337	14542.9666153393	8698.25025348017	30680.2492557469	23467.8742819283	16022.2924654162	18252.6328884931	23720.440889596	14999.7795205743	20998.5965554117	3753.52921768609	15064.4282266683	18962.5542593336	10954.2128951565	36425.9562312323	10190.9531212147	20664.1491844756	36166.9347203006	23962.358866245	3989.99188281999	11459.9455981125	21188.5511042648	14798.4241859334	7613.86153743958	10343.2932529001	9345.45599752455	5205.83700917498	38296.7116033602	21784.754965646	20200.4976093876	14044.9019264541	15890.923355854	19765.1008451594	6149.6881405281	13812.3213677495	13239.5717441694	7977.72114630177	21690.7865738564	14869.5589968297	28443.4696030283	8082.07305106035	38706.6365344777	15047.2193256378	10740.3402993207	16859.5514892415
ENSG00000163466.16	11473.9396372811	4876.6933989923	7974.15178645142	7604.15186233485	12933.2539246977	10686.0151757574	7918.75623659798	6744.07493472008	15334.4634946745	4239.93954847373	13251.3559085649	3203.55402261735	7529.45462873936	6628.41179607922	9857.27311224741	4967.5713166855	14460.5612817482	7249.10220862807	10458.4384606798	5240.01990261967	10098.608001153	10934.1072303839	9029.25686060567	6635.63055172773	5718.6907260709	8023.50153362501	16545.823776971	14472.8206514586	12360.9878975643	10991.8375578977	14341.8564154746	5764.50261683095	13575.22017982	11521.5647383561	9384.32825853363	13792.4002780299	10348.9241302785	25743.1261104976	17954.2604289489	11528.9938834119	16264.5699492466	13955.2704679086	4117.36144930921	7909.0521997062	12172.7182766659	7374.48578157416	6799.78132590879	6047.98860669235	6110.91779821001	11384.9322419919	16175.1816944088	11234.0160723104	16145.9782645468	11192.187013545	4701.32057457231	11100.0706770649	10543.7067862246	10759.9531250113	10634.3112004515	11339.9960313499	12448.4728029134	8443.21795158841	13920.1873733818	6354.67398137988	18898.3326854586	6790.99616804664	7011.92787562189	8989.40184309248
ENSG00000163467.11	2.10771523938657	6.39696710793164	4.87674366071777	5.00117194853919	13	5	0	5	2	2	3	1	1	5.71508272687271	7.2785601340027	2	1	3	6	4	2.00128846807535	11	3	5	2.00230028739794	4.00114832776953	18	8.1001064081336	6	2	8	1	10.4495713772296	0	1.08001822033569	16.3647138045411	3	11	11.610241306522	1	16.110851803022	24.0615377230583	1.00143139698747	2.09806698616509	4	5	12	0	13	1	4	8.29585405853226	4	4	3.23799633932337	2	7.74635566766229	11	5.22295934418363	3	21.1107632795304	4.16168513277379	1	2	6.60802471054774	12	0	0
ENSG00000163468.15	1988.68824559608	884.013747818233	1524	1599.05986427349	1511.03548810228	1951.15870447777	1235	1619.21678083243	2046.91862156289	780	1569.11887055286	740.45239596353	1280.23380752533	428.773758795172	2305.08593995265	901.05049049865	1922.40534179646	1481.4012497417	1852.17493757799	1200.14789485617	1345.04768151779	2366.57718328066	1966.48473200552	2287.43209009672	1045.09672507848	1169.01145680512	2686.92636407344	2936.33634279657	2147.8427517543	1772.33331901666	3368.30683351999	1108.30061881014	3607.79436783177	2556.06341598655	1939.08802765689	2905.08527589806	2026	3039.838765372	2989.99963646248	2889.65574469001	3306.96195476161	3299.09305232967	951.468011077662	1794.4752706773	4040.71490505775	1506.62140069841	1155.35758229997	1452	1608.020618467	2044.30426332703	2512.17215359914	2096.49182528352	2895.07811924471	1420.61792580546	958.058942498036	2225.85843632008	2532.82245128149	2245.51582381057	2685.89027960922	3538.07735979302	4333.44531337362	1959.15590270251	2454.89028437493	1844.11119797977	3911.61071292996	1966.12069762983	1336.00164025786	2058
ENSG00000163472.19	190	116.133106800896	168.06981366634	186.872635507599	227.627630788199	233	143.935671861117	195.239754963694	236.127133815206	86.5111656723366	201.905906347498	68	148.985764714038	89.0155058564788	265.099392632497	68	261.710274074733	170	210.681256581364	125.251882613472	143	196.416955554143	227.867493788571	243.969806325502	134.908900356939	178.693445181288	396	300.420627251085	203	211	364.441623861094	130.090754457156	384.204347794808	201.576477814196	156	305.075221091447	157	424.976397152746	301.339059943611	253	391.318654246459	354.006586226524	72.9924111251441	271.393454642588	272.582125532562	172.303411790963	133.991123566246	67	76.3384753810547	193.396933758391	245.796912102127	254.058462661353	348.454724177873	170.662640940568	121.68725089857	260	264.914272942923	241.136676372573	306.404413634298	293.352041788958	342.885722157058	243.325843993919	252	207	535.99302411694	242.452058471056	185	179.913682553945
ENSG00000163479.14	3778.10731851954	1682.04416342124	2429.60765067579	2279.25721363629	3682.51713739662	3156.18036576709	2083.81055156152	2076.10135780904	4217.69646440488	1227.97287884181	3079.84192984341	1245.65242167378	2766.11967372427	1248.79203538324	4065.7126952647	1514.40565173546	4010.88538891954	2209.06329592786	3320.6688183664	1554.52703322339	2278.29324911099	3797.62643722373	3223.94296816968	2332.02059838241	1778.84511791496	2275.15545501096	5114.95373751088	4957.97870304378	3933.31348061053	3049.30676064446	4583.64149799941	1836.59273567331	4223.01655592781	4667.72746547799	3137.11453216428	4534.89275146565	3197.31456127663	6643.32153480284	7056.57409158819	4290.65396098914	4690.00447444426	4677.52884358674	1890.5312297265	2716.41361739075	4487.13956352906	2402.06530924391	1859.60710499146	2058.82288072301	1917.82355792136	5194.36202363152	4592.81129481671	3391.32855203996	5402.68210063376	3483.96038762958	1835.37105694843	3338.17362568881	4460.36303408314	3790.79063680389	3669.07275264629	4500.43017898665	6642.98874969396	3544.7334423482	3536.28962860505	2717.62467702039	5769.25744819539	2566.67995544173	2136.7333183721	3380.03750526661
ENSG00000163481.8	329	192	228	270	289	373	257	230	422	113	331	184	313	94	358	171	336	235	290	215	234	331	329	331	154	251	514	458	353	356	525	177	520	368	248	431	319	628	570	536	555	479	171	339	531	294	203	245	290	326	400	399	615	287	221	321	417	366	434	510	589	306	392	337	671	367	164	323
ENSG00000163482.12	144	104	104	157	214	229	72	167	219	65	144	81	79	58	176	74	204	99	152	100	102	170	225	189	78	119	350	286	181	199	219	82	355	221	142	225	169	316	295	160	399	249	58	183	270	66	97	116	135	108	208	152	314	118	77	224	252	182	193	402	293	82	220	254	391	121	127	185
ENSG00000163485.17	15	2	1	3	14	0	0	16	1	5	1	8	15	13	15	5	9	2	5	4	4	7	28	8	3	4	19	10	6	4	8	10	22	0	1	23	11	6	26	77	1	13	0	20	17	6	3	26	15	11	11	12	12	4	13	2	8	2	4	9	20	3	11	16	13	0	1	24
ENSG00000163491.16	8	6.14856826321413	4.3454990964004	5.07832928487116	23.8221937666854	11.242344181247	4	4.70824451239354	7.17460681300989	6	5.42844893834057	2	10.0004233522226	18.0005718608655	10.5089902677804	3.00035484639978	6.12183248090742	6	10.4063175148373	6	9.00109259789916	8	15.746740717601	7.00017886958947	5	7	10.0230740014774	20	13.0001264077893	15	4.5314751038907	8.93254424097413	12.9106184758328	4	1	6.23683151456488	2	12.5043738839421	11.5895469103792	2	3.62635588113519	47.9383501465874	6.09305168914041	9.34069715167485	7.29496755582361	0	1	0	0	6	7.74239173437425	1	13.0001319193929	9	9	6.23823570280306	16.7373338333875	3.33041784843785	10.2069815779359	14.2457001678913	42.1490378190016	10	11.5495286064317	9.6087653361739	28.001422058583	12	8	10.8998996252503
ENSG00000163492.15	60.6815216008963	44.2859137026414	29.3757201725372	43.4815413826676	55.0477801476513	71.7445717118863	28.5558296323775	47	66.6330957923693	29.0535870440669	32.2808358424204	17.2376367546051	63.1824571294945	60.3156766243323	70.3554708787749	20.3980213918174	70.7705709356532	42.4779799389003	32.0152207472528	45.2089429191876	38.1949220632433	27.1220898208128	119.840679251635	59.2980422919949	31.3756103257094	27.5100424745293	88.1120153067463	94.3624575024941	96.028614213301	48.076441209381	58.599985577759	80.0646152820887	85.4078827686037	57.6990717501937	39.0038341538212	55.1480657857776	50.1776113146084	45.6283149818525	88.0803634181562	86.2167856676127	92.0397844641606	240.679570726016	90.8991775372922	42.4400966832414	90.94272539266	38.4767878980374	46	53.0103013157114	48.6559927042315	48.6216302252929	63.540381470391	105.237858791661	109.525254608311	43.2989792979345	55.0053380485593	49.2359238350254	55.0334247744972	63.0915424215769	44.1794236716976	58.1433353729018	219.171438201494	87.9988753175206	58.4304377120886	80.8338178726252	135.479329311933	70.2261869094555	58.0836213703201	111.478015678971
ENSG00000163497.2	0	0	0	0	0	0	0	0	0	0	0	0	0	0	0	0	0	0	0	0	0	0	0	0	0	0	0	0	0	0	0	0	0	0	0	0	0	0	0	0	0	3	0	0	0	0	0	0	0	0	0	0	0	0	0	0	0	0	0	1	0	1	0	0	0	0	0	0
ENSG00000163499.12	0	1	0	0	0	0	0	0	0	0	0	0	0	0	0	0	0	0	0	0	0	0	0	0	0	0	0	0	0	0	0	0	0	0	0	0	0	0	2	0	0	1	0	0	0	0	0	0	0	0	0	0	0	0	0	0	0	0	0	0	0	0	0	0	0	0	0	0
ENSG00000163501.7	0	1	1	0	2	3	3	2	1	0	0	0	0	0	1	3	0	0	2	0	0	0	0	0	1	0	1	6	0	1	1	0	0	3	6	2	2	0	5	2	2	4	0	0	2	0	0	0	0	0	0	0	0	0	4	0	1	2	6	2	7	2	1	0	6	0	0	0
ENSG00000163507.14	18	11	23	22	46	38	17	26	35	8	13	12	5	6	11	9	52	33	64	22	25	28	33	20	10	18	67	67	59	22	29	14	81	56	15	49	28	45	76	13	74	90	21	30	49	25	36	5	17	32	23	65	108	40	16	43	80	42	67	59	52	15	37	17	46	37	8	27
ENSG00000163508.13	264	206	240	225	487	479	236	546	422	211	434	340	164	75	376	273	426	450	519	527	242	160	467	718	171	365	391	755	409	634	694	407	1243	1235	291	654	765	1106	1092	388	754	585	235	626	530	169	130	159	736	301	525	532	811	417	404	444	806	683	677	234	806	274	663	587	1264	677	273	417
ENSG00000163510.14	430	268	355	408	364	603	294	415	573	215	459	143	145	139	280	168	619	445	555	289	433	514	515	421	223	319	787	877	664	531	759	201	860	615	352	757	489	970	882	370	956	668	146	418	702	321	384	151	395	492	597	564	1065	401	158	548	683	583	566	815	690	281	710	399	956	334	392	400
ENSG00000163512.14	548.882696688736	296.532613446999	373.660867614131	440.677243776756	627.237050969008	1012.42367388682	246.493122905274	602.759420861534	675.810437147524	144.500316996865	637.850116086739	177.677298058795	122.594866434793	126.611250335393	420.249098801919	200.141550351878	746.420610525197	343.439157575806	855.558688017439	248.564294954154	427.12468643607	691.776372339057	626.480103713359	366.298698750656	205.735984274208	387.974811514543	876.063667219801	1047.06901182127	690.778786976127	607.389597414444	849.95001284845	197.062166284633	993.193264290059	817.052638290477	433.411307470724	804.551452419571	518.043378064162	1382.20243065389	1274.35881129436	329.404863027611	1035.58836632345	722.231295132727	185.869761179204	380.068306321362	663.429238928738	306.674466500873	460.628593190365	131.642990773314	345.815285599899	802.241953460196	623.81383268016	661.305639744662	1303.91381975802	560.611798248087	267.508401292119	670.328346107955	916.706392560296	628.011382438917	696.198767413213	905.633543543155	925.592631524123	371.361778550391	657.179689875924	460.258541869461	1286.28861837956	371	383.374723198447	403.366418893294
ENSG00000163513.18	5337.89684748193	3281.37521297762	5404.01653128614	6109.02356806627	6147.18136379033	9949.90257088209	3961.84772974092	5767.08251705739	8554.07831704847	2500.76151266302	8446.77064101007	1283.40621422406	2131.8852956724	3146.80045437696	4978.5192785261	2138.95189932104	7876.98280913178	5128.16516657092	6101.73613768759	3947.30930839165	5984.04033689536	5763.36148787627	6643.02828109054	5298.80452992368	3414.85453891531	3891.00008091851	10765.0591243924	10925.5981436706	6617.79107165568	6470.35942617712	9355.95737567966	3729.50111723366	10010.169036636	4388.76016890961	5203.68469827199	8385.67581482209	5083.82568672119	11274.7431479276	6164.19396461206	4618	12132.5312478965	8353.4766529774	1436.89306168599	4403.58848528524	9286.40337875905	3191	3863	2599	4453.74872302054	4050	10423.5905494688	8584.38226052316	12219.4247473945	5022.98607499011	4938.90687095924	7537	6055.94717812128	7209.67884247008	6752.14024386218	9287.32762943941	9639.04287669545	3586.79154307141	9820.31366061769	4628.43827269216	16251.3073172578	4114	4046.13806967927	5156
ENSG00000163515.6	0	0	0	0	0	0	0	0	0	0	0	0	1	0	0	0	0	0	0	0	0	0	0	0	0	0	0	0	0	0	0	0	0	0	0	0	0	0	0	0	0	1	0	0	0	0	0	0	0	0	0	0	0	0	0	0	1	0	0	0	2	0	0	0	0	0	0	0
ENSG00000163516.14	1674.40314830317	939.435294305126	1109.96338826547	1290.49641934467	1594.83996165413	1767.84337483694	966.451611644096	1342.8110742448	2228.49439831571	673.672463786046	1763.31811651609	632.117002252738	1053.29732829326	661.148127061636	1806.1841790477	669.335870566285	2104.42446890706	1044.62552755506	1290.45038547327	1066.53577978963	959.950480961619	1332.47422977267	1621.10155054541	1816.69446859215	860.639325560496	944.431488466716	3041.20008056905	2206.76437561081	2056.5196574204	1550.47043179155	2512.08683378008	908.847101840946	2941.21449454441	1713.49735066912	1343.46449855075	2244.89761987983	1513.65224898692	2754.43123740551	2843.45153980431	2119.67743324225	3067.02778707463	2586.69040381832	549.498311740466	2049.11025495763	2645.10420904569	1141.8193540004	973.73144301828	925.60939596436	1216.51269423904	1455.66839703688	1810.89001953633	2061.30988743538	2539.26038680924	1585.30128734374	977.559674196127	1826.04481490956	2096.22016777092	1606.60128662109	1725.99331356841	2491.30931870249	3003.47173344599	1067.53774460162	2027.13881566561	1798.73701145079	3559.69025147557	1472.81914165807	1060.24714204462	1633.72851130725
ENSG00000163517.15	158	36	50	103	143	155	85	84.2407667509222	127	58	121	86	113	50	119	58	143	58	134	85	96	133	121	151	72	95	197	192	130	106	251	88	243	241	87	178	147	224	219	192	245	180	78	103	236	121	47	53	77	109	130	126	193	107	84	124	191	124	175	111	292	105	177	158	322	154	151	167.000370564557
ENSG00000163518.11	1	2	5	0	0	1	0	1	0	0	0	1	2	18	1	0	2	2	1	0	3	1	11	0	3	1	0	4	0	2	0	2	0	6	0	1	1	5	5	0	2	32	10	1	3	0	0	0	0	5	1	0	4	0	1	0	0	0	1	17	32	11	2	1	0	0	0	7
ENSG00000163519.14	362	112	218	196	223	312	100	241	267	60	152	106	61	37	357	85	506	296	416	104	207	233	330	170	97	196	446	674	456	243	381	61	633	745	316	517	309	556	1464	228	687	528	164	247	363	61	375	97	238	968	196	281	1060	289	95	342	836	618	360	373	783	118	289	357	355	151	315	214
ENSG00000163520.14	32	9	18	43	28	47	21	78	51	18	20	8	17	6	58	7	24	16	21	28	21	463	90	40	12	37	67	83	91	77	63	12	109	38	31	90	18	46	43	23	114	120	14	62	152	26	14	22	38	32	41	60	90	25	35	17	45	26	60	1681	104	52	35	52	174	143	47	70
ENSG00000163521.16	47.4264082895993	40.3752802745333	40.9479890945542	34.3991729728204	102.54706494536	56.1080848152914	39.4688733926775	40.3763252241054	105.264081054029	35.7218786152112	51.5994449509151	33.8337771835893	49.8943635194761	29.8333703635757	65.5393602954494	31.8691755629585	62.1923855250599	53.3828730994971	20.681778022177	37.2502490134134	14.9292731256709	23.5433861937614	58.526990025175	98.8687161513394	35.7228071854417	33.5507792030446	102.800431992485	59.7880116555223	68.9105787625936	86.1409729344192	132.736708112043	21.7979321614299	175.536799187299	103.156436116271	26.7557371727474	65.7694084613865	50.1840863639215	98.7762652063897	94.2061884443091	71.3663483286678	87.4081089117369	148.604929083532	49.0571854631006	89.2943987068729	87.9271391786499	124.329548773391	26.8065485513189	31.9972800634124	26.6799184869545	15.3486315001183	133.908471875642	95.219239469245	74.9012321044977	48.1943159030877	23.5652463565755	60.0861306211424	73.9419438038148	57.8749948479471	28.8821801139728	56.0205139125551	123.766470570423	48.1487518113394	86.9997590274442	70.3359804715038	177.577007833712	42.8139577960144	25.4709417880311	67.4031285367835
ENSG00000163527.10	2244.15418025483	1016.64103474673	1524.53149992703	1782.58853725596	2484.50206060475	3010.54741689996	948.156280191235	2077.59157601152	2739.92377293963	625.986398422484	2069.64237766507	697.869326844611	556.258764055391	514.806829843021	1716.46222656301	651.623772419041	3234.38321247377	1829.96491844564	2997.48785965788	1026.44376039355	1654.99457852654	2230.78198518164	2637.4155836799	1709.57692785513	880.554875013215	1536.10716817897	3464.98132612954	4356.14498024036	3031.20333048964	2562.7722532647	3694.76346625011	825.544672917396	4100.11860079129	3687.66143759511	1957.30035367887	3662.06580030949	2058.67199576865	4188.57105662702	5068.72466326339	1427.30524635105	4466.37572946718	3310.86560914767	619.464826536155	1850.16193541996	3220.53573278521	1106.07462899936	1665.66576113679	773.992029475287	1596.55790656287	3602.91462839189	2621.45540410276	2924.41001138919	5284.45940639688	2001.0036293961	1128.2179020779	2840.07121232046	3668.01972715364	2998.81904026786	2894.29770860221	3354.10371017739	4160.23053474241	1168.68469287517	2654.10803293439	2139.02969049232	5262.21700088375	1364.92150732003	1938.53625038392	2026.03215927382
ENSG00000163528.13	134	71	92	79	165	147	84	90	165	27	92	66	57	21	114	52	120	78	132	53	91	122	127	112	64	77	185	164	149	124	182	73	218	169	78	172	129	213	261	165	186	174.811902254167	63	108	202	74	85	99	109	143	140	182	220	108	61	122	170	141	187	209	204	113	142	108	276	196	76	147
ENSG00000163530.4	1.25510008643468	1	0	0	0	0	0	0	0	0	0	0	4	4	0	0	0	0	0	0	0	0	4.25656156414697	0	0	0	0	0	0	0	0	2.06385765480652	0	0	0	0	0	0	0	0	0	8.42455792903968	0	0	0	5	0	0	0	0	0	0	0	0	3.15469305982498	1.11550476284299	0	3	1	0	4.24365770836079	0	0	0	0	0	0	1.10271362452547
ENSG00000163531.15	4.06813221747498	6.05465636567536	8.32160538477986	2.04526810094099	13.5513342337288	23.3039124480674	5.40445306044821	15.1270827640383	19.463593271975	4	12.2324237686026	4.04106388933908	10.1199424397694	20.152946924056	10.1807388040463	2.02712772412737	14.0933187016054	9.41954551867555	10.6000315547541	4.06832980244894	4.27713644544196	5.32183543693059	17.0537398284152	6.02836034849395	7.12531276564825	15.0671348453712	14.1414243827063	13.5945623389759	10.0707126083623	6.02233519425467	16.3062434527291	25.6038684461771	24.5502260338082	7.02274408111814	4.00917509364198	13.195699979739	7	16.3730843256238	17.1648479443082	23.403091917735	21.0226408710335	72.7008164605679	4.09324028582152	14.3621768421285	12.0564909175326	28.487410394239	0	28.5675444898819	3.07192882474581	5	12.0827107426582	24.1078269326837	11.401711149479	8.46217016701037	3.24394256013367	10.3648034273765	13.6905576571942	5.12583088425588	11.1882021677436	8.1567432588293	21.2207086002832	18.9065932531027	12.4294299991478	2.02398466864432	29.3312991297907	18.1857588732152	10.1458667884862	11.0848152210515
ENSG00000163534.15	342.045114906812	95	139.156213383488	433.12526384312	202.482056921829	676.190070947676	322	399.189635857627	423	126.297184432955	122.118327713614	156	85.0347830543652	60.1450950253871	160	47	1043.99552073631	385	508.828472993607	284.800185619914	305	611.187062652926	438.439910982229	545.031310057424	243.131643717961	377	923.509597406908	423.25566700817	1635.95755303984	703.487918011333	980	132.096793617553	2060.74188795405	609.59821262272	156	501.185461351213	277.338770741234	244.248693348713	717.816208500867	353.403978466595	1258	593.924571326816	137	583.028167476785	1262.15537319346	129	901	228	466	612	516.127211573783	1010.39071741837	1099.14618854106	608.040356143264	266	304	1673.35594984331	795.527414152788	1175	4535.00919229851	1501.76926290739	476	702	1402.87574527487	1041.09496441376	448	396	257.120379887506
ENSG00000163535.18	57.7910353579093	20.2939001207459	42.7312425536751	41.7690293730642	55.4753752547674	72.5802985155894	8.64336531396048	44.9124555621499	61.2844228568329	15.5729092841691	40.7699861076731	18.2020095722382	20.7866373871978	14.8573102873495	42.9969775228747	12.2191961028708	77.1636173333783	43.0664726549227	76.5575166291115	24.0045433722739	37.9694319773158	60.7701213415119	60.6604098188941	25.1184906656664	9.30272809885836	45.4875108270073	73.6673183088537	122.407427955308	104.747922487304	71.8734121660979	53.0397285782396	19.4727958883525	91.2035167441337	135.119639968565	43.1115300477896	50.7245777955316	61.9055666106979	106	173.761618790664	22.8761385736693	153.00917089443	168.699099505976	21.2213292558649	42.5901580324324	64.3146505679461	4	33.3551404369622	4	61.522109395052	102.698487703164	33.6863967041422	58.86754421931	169.929010011967	51.2191834980988	25.9795374884216	78.7138188274422	108.936115023298	74.6883429302046	43.8260270388804	137.968472590309	106.055485261119	46.5746207342807	57.23653909669	53.6927485147885	78.6147295189895	48	60.3633595542316	67.7786025665758
ENSG00000163536.12	31	18	8	20	14	6	15	19	25	10	18	15	15	4	28	19	41	28	48	14	30	48	26	16	10	25	31	47	81	24	37	17	59	102	22	51	44	55	114	21	44	39	26	24	47	13	26	15	20	57	31	38	67	27	9	38	79	36	39	155	48	18	41	37	37	9	23	28
ENSG00000163539.17	437.28986173206	284.514735314139	324.660621168652	502.234609821301	537.507851003759	886.858765945608	264.534233112217	649.945253686126	588.689996497051	194.312101029164	468.177117446734	205.282719432618	187.279665710563	139.596755202031	386.219535326585	170.993687325627	651.238260223029	404.639120493394	652.228553193631	337.155019559828	398.610615452882	572.503602506021	679.158034294749	546.934922916087	214.519766702606	383.967242580373	850.716873217399	1113.13665551659	597.918059342117	655.644152297799	1022.34741680134	282.209175345326	1217.01239661134	843.221530703206	432.652275473205	886.765048691156	558.308314096738	851.698550024552	952.225910996823	467.204850009826	1150.00275666817	981.925358093694	158.064356813288	549.08150806215	952.079213019083	339.738705928297	523.284769994189	186.473889846135	478.938047646176	455.627535315151	582.749066198717	888.738363346549	1308.59533279901	457.339647355086	334.795902472713	665.401909311681	921.967974864313	646.215183549097	821.45476098646	1261.67600919904	1091.55493265074	340.58863324264	694.63078995552	640.297439532641	1597.85968097889	433.547950491185	397.913927257137	524.155694962949
ENSG00000163541.12	777.836977076799	333.76590904182	505.487851297608	603.140964526232	862.951636107774	688.926352160208	616.156913590382	500.122595907207	973.446114782951	304.433826890568	686.504695950111	247	598.561862621532	357.609464017805	776.992530966786	359.042294366718	931.65109744767	505.113873435921	744.231065586697	392.070512417749	573.937852854058	881.593877324487	646.950655877579	604.533150600404	396.245860981385	576.40872743039	1121.44789005751	1202.44169323373	797.837505545662	727.341825808675	1103.99503924657	389.233572068811	1074.95970476339	1017.68354838132	792.100736114799	1202.88320606049	723.276114891374	1540.63553357071	1406.95439802067	988.591675047198	1171.75398060611	1099.21173229035	302.482428121566	598.185425847141	1082.09493830363	495.909661227017	486.781043875963	445.345968537718	629.37890677384	947.026265098331	846.972103375201	907.669874467883	1231.41842793808	663.413525534525	316.252491583432	815.207925043942	1038.39677597194	805.806924925689	907.709690538504	1064.79980743942	1047.84764519191	671.067399761667	1001.36363777981	609.325632264154	1241.9097631846	585.172106184629	579	662.716957795138
ENSG00000163545.10	2124.23386627158	1383.33858719678	2221.35370826564	2854.10812195557	2493.28937699777	4348.37191185587	2246.40680498837	2514.68534569298	3766.84626810702	1470.74601968375	3903.45830142074	619.118193029337	1774.18695940899	2117.55932910316	2264.97702199479	1067.03418115108	3150.92093899807	1879.77690496407	1964.87691851159	2115.28090237269	2570.55363781337	2062.11374161626	2590.94398047528	1874.83504953803	1699.15199175178	1755.50678142623	4477.72092475563	3938.57184951825	2487.76740712009	2984.40853242064	3430.11814537221	1730.3607883333	4069.2219592033	1167.31781243657	2179.50099689747	2757.97796500297	1831.11121209824	4758.35217547709	1695.4851272131	2973.51572044843	4953.76646529969	3385.18998764693	610.365688308893	2245.41979562616	4368.65776839469	2020.49817808349	1249.98272129319	1417.34146444145	1665.47924128531	1074.76735206152	4276.34237698968	3760.43779567802	3407.97320917035	1892.41783867052	2055.91886197558	2501.48385399714	1666.9064320846	2106.27269094254	2384.70749946827	3069.39752108702	3581.96733544927	1931.6215144549	4418.81045311164	1832.91547195815	7681.86385430371	2359.00604219744	1708.72046132052	2377.9800335872
ENSG00000163554.15	20	9.67317460495126	32	19.0050670539009	14	13.0377810022944	14.6583211488884	59	33.6722167020791	22	21.4678890851367	66.0462313479415	10.9241716890246	10.2231748458439	23.0243508783333	172.901412950589	21.0034466816683	41.4688078154311	37.5239695613705	34.0133828783573	35	35.5131860648504	31.7055382146349	45.8444286451297	28.96220979495	25	34.0028940927204	30.0293200194722	20	15.9414345879592	38.4860081165595	71.4802439700677	14.2130113893071	66.0001799301965	33	17.4971842702456	122.75890464538	16.4931954547523	28.6347335074821	31	15.0048814195164	70.767131314932	16.611593124367	45.6894947067199	18.9127177425696	8.00304096527395	27	7.16951952170433	50	12	49.6784445342493	34	18.5904787010366	23.6829672916549	27.884565578528	9	13	48	75	29.9836209200827	66.4167631416758	33.1631148767612	55.491000569474	6	217.375026682009	101.000268494001	14.0000390517244	33.7276642437296
ENSG00000163558.13	179.117104985589	111.014112112378	161.165196136749	197.559959043416	270.954629394182	385.176311131248	97.5546164922327	263.862038107527	266.729083248916	66.0648196773194	188.605303124598	79.0112495198146	63.8921377975102	41.8800296091753	139.711629042819	85.2139433032361	323.541595605275	185.743353793698	353.075772132268	132.64270822706	187	229.850346334824	264.612433537159	193.6895940072	90.6295904772816	119.148914983798	363.650526484286	618.461879186713	289.542065097111	265.689628168322	421.44327266539	72.5438049355351	518.590237421853	338.509557767204	225	427.84155916667	286.22392717388	399.704864798207	564.673400350197	161.249277905528	644.002120702645	418.143372148444	73.5294057102826	215.731867348956	349.387116217689	71.1836541066132	207.066259853468	93	188.974222440091	299.830997896566	231.037708422306	382.006194779256	663.698119903866	213.023946821322	126	305.991129052192	451.771422565101	329.555939910215	349.756851936587	372.971501423608	557.571331289998	153.500921564718	277.587218080508	200.202700467663	641.554831225879	177	173.157255186036	193.185607885612
ENSG00000163563.8	44175	16430	37146	42147	53256	74960	30575	29179	59925	18985	53423	6035	26377	25551	25266	15304	56179	25015	38452	17723	52129	42132	34584	20930	23658	24881	62256	48055	43913	39830	50375	20634	36389	17974	35553	30928	22306	88206	40416	37649	62992	46678	9098	24219	42517	30192	20315	13166	15093	23926	60170	38438	58499	37416	19670	35419	24957	38671	34418	32907	38689	24854	56282	14686	65211	22510	26760	31794
ENSG00000163564.15	379.644752740575	384.946924062075	353.25702159444	342.659285087598	595.463438600547	521.242009618172	439.747688935981	496.098977119148	698.421393411439	294.232339085676	443.896793870108	374.985285362884	347.545874713297	131.017906841774	608.094520361263	347.679778765968	667.203098256484	436.93807191821	787.171351681145	326.688128349682	344.2674430091	606.410632890239	675.484338080572	957.443217366373	284.184111979086	491.638002143588	822.232836644236	946.351619248968	534.470804545633	753.450878123692	1027.62478156344	401.216461211719	1442.58023866234	1507.46348042895	333.924889469679	984.845552568641	832.431670968703	1167.36944366315	1565.78316635626	684.115912592235	829.067135360394	879.122706069299	356.460660984754	685.342371969458	952.739611638216	288.303637479713	325.365776074512	259.138687736699	762.31257299609	536.897323053635	698.428075445781	785.321141160713	1037.32672184543	611.297888059539	314.282000059355	751.487700088204	1661.63669345003	758.831395717193	915.911663748647	1809.56330884742	954.734159577315	315.402342850035	673.012511370796	720.126509264689	1638.42565370506	567.295114482736	444.804537013145	622.217913515224
ENSG00000163565.18	5427	3098	4503	5856	7117	16098.9418878379	4749	10793	8081	2236	6308	1457	3172	3221	4831	2341	7660	4762	5593	3267	6056	5671	5225	5296	3405	3010	9723	10026	6674	5882	9747	2808	10161	5532	3680	7208	4140	9977	6628	6496.83478220944	9149	10227	1312	4856	7695	3306	3920	3004	3287	3530	11904	6894	9647	4513	2932	6193	5272	6566	6683	8351	7465	5405	9228	4881	12283	4011	3629	3974
ENSG00000163568.15	212	68	149	77	197	383	94	224	210	43	207	70	64.1079952178681	87.1864889369952	203.230987998105	44	400	155	229	58	181	457	88	78	78	114	184	354	218.578670087808	145	226	58	337.676327706647	264.665620990158	104	233.084024747972	104	473	443.012653251911	141.003541323503	292	444.601717148146	50	169	176.648853035348	49	161	79	119.194371103097	259	407	155	355	160	46	176.097386280872	185.390980194528	241.334966377581	225	2202	153.312291866765	145	351.405794020932	180.346848837692	224	135	136	62
ENSG00000163576.18	1.00944193381054	10.3926469310018	4.04236434122395	6.01480177891989	6.01612349197204	5.06638911076952	8.13946372445278	2.49920019825429	6.0099370807794	8	8.07419801821559	3.05639316126241	8.25096973949607	7.22489320914761	6.08844368917558	5.2152162036299	3	8.05858312315748	12.1932619537993	3.0363454848948	3	10.178528885118	12.489214941769	3	1	6.05075541751388	5	14.3198985159126	6.02790465546024	4.16793640821762	24.1206816743943	11.2871864288167	7.19647338889845	8	15.0318973704121	3.04411726594121	20.0204634542935	7.04895025264623	30.4165269902891	12.1465702784323	4.02063153293952	20.8460530154445	5.22410108624225	3.06101817330194	11.1367254391997	0	8	0	8	1	7.04713129040442	0	15.0724235087159	17	5	24.0910941914844	2.03818844272362	9.31720920569158	7.02579727408137	15.2246033535054	22.4665526319601	9.20361344497266	1	0	6.27375295392929	1	1	2.02153296282769
ENSG00000163577.8	76.9302229786286	35.6952842652949	51.8820069367984	53.5002080077619	91.8251268075046	119.494806419285	33.0620136013241	83.8398407037139	90.9841955114592	24.3303472409729	60.0068252296731	46.0783351594581	15.2683225687541	22.9793779157863	85.1237108967936	30.0767254616946	112.177126031478	89.4675832039574	125.218836420514	55.157414555706	63.0642472260777	64.3915852250095	126.861667141607	69.8147781801999	27.4025303956304	66.5731033791715	106.137230314957	210.417863178244	87.566308448793	91.2381558184646	135.532273099493	51.829509121354	185.818224163776	234.314333562666	56.3253310137124	158.176760681003	122.309548832661	135.091192598273	214.410216993942	70.7007723326241	194.363424568218	150.023783475275	59.3398977180315	55.898242980721	136.995559324968	35.4156939254851	52.5076852158397	45.0535002537128	83.1794661915118	153.79910296773	69.9855715601985	128.944545217634	274.731169283516	109.735127954607	71.3148915890275	99.226013749062	223.733546420529	155.073183165877	134.042175363602	75.459037233494	205.270556439356	62.9565555354303	101.573625785163	85.8694618148245	214.303536131938	54.4489254129318	90.7051445597029	89.1474437122601
ENSG00000163581.14	0	0	0	1	0	0	0	0	0	0	0	0	0	3	0	0	0	0	0	0	0	0	0	0	0	0	0	0	0	0	0	1	0	0	0	0	0	0	0	0	0	3	0	0	0	0	0	0	0	0	0	0	0	0	0	1	0	0	0	0	4	2	0	0	0	0	0	0
ENSG00000163584.18	80.8888242101151	4.00877218812722	18	28	29	38.3158758393032	7	34.8595054567261	44.6163373224809	23	35.9238161137427	21.01275599962	27.2292646221901	12.2915402160523	66.3648777876109	8	122	17.607833769844	38.0223426236206	18	18.7277054722283	120.126210056914	72.3271052989759	37.8936700478219	24.135363701211	54.071503628252	32	40.07815126891	112.015661112194	24	32	24.6102775791653	72.216433595361	214	24	65.8986007412039	53.5464535089387	154.684824400933	285.013390977589	36	73.2038442700256	79.5044376984236	33.5738274302181	35.015522923759	78.3070753756033	20.014878480393	33	25	30.0329648039854	248.239651020604	67.8491171068516	29.0069159936544	101.025259978842	73.0867479217055	13	34.4896819040917	126.806178992167	58.7881577399076	43.1227091796887	247.110215207863	81.136818035426	50.3469666319057	72.6755856672988	75.0664002401843	116.32187223103	27	53.5322751776241	51.1446787260587
ENSG00000163586.10	0	0	0	0	0	0	0	0	0	0	0	0	2	0	0	0	0	0	0	0	0	0	0	0	0	0	1	0	0	0	0	0	0	0	0	0	0	0	0	0	0	0	0	0	0	0	0	0	0	0	0	0	0	0	0	0	0	0	0	0	7	0	0	0	0	0	0	0
ENSG00000163590.14	168.357629234391	111.813831130575	139.39830172684	112.962930952714	141.5468540826	249.878157337748	66.2028318725795	195.202176987917	309.349575777234	108.771012131161	157.205111642856	111.369149702454	79.2218721719432	47.7753678238558	106.406618599983	62.1471202209949	264.416351756221	138.091069203973	236.724610451719	142.39544060849	147.20900530825	171.837344678151	217.973730110138	207.220759661018	53.4516686051975	139.710581096249	230.7245373903	414.740032910437	267.622759127025	260.037199592536	297.741358785051	121.94133397303	406.534429136564	297.868794096626	151.345529994747	253.514605011157	261.68938713379	253.314885719478	315.376839471458	146.87955328219	278.200172645046	419.104149867014	77.2331858179499	189.332938838607	222.862820133827	167.451421494504	153.614960862225	68.3532200914083	95.47775335733	180.040080448535	198.419284264863	263.272205429445	492.751084139381	151.297351377182	161.559756814886	249.123670530152	322.820054805675	200.295467612256	293.824324570175	371.807753354933	261.960437205926	132.205556679858	261.610676697471	191.464605495849	727.346849233994	248.501825709158	185.684233282517	118.330788593599
ENSG00000163596.16	75.0604636388748	64.1748201569397	38.9131437130051	62.6573934162548	63.6369967915568	102.817341172269	41.1531599210398	63.3187477421072	103.647100404558	32.0994452761203	60.0563073507095	45.2151702977623	40.3800750547867	33.7251115321454	71.148803183409	32.6682298747387	89.9346028285289	47.3162413720528	88.3091109079261	42.8322811635868	32.4436957110343	61.3430015777913	103.006070248571	79.9702196316795	38.9969532008005	73.1099256206843	155.019399740066	186.344302284215	136.076380994472	148.99776711903	95.1415731372264	72.5694245353826	220.562523865061	112.630504695736	56.719062304225	119.492295492849	71.7616805933845	105.456969902009	191.440555999438	74.1816015093952	187.950479355108	243.18110698912	70.5412461383781	133.720631399503	147.636570458628	69.7325275271995	63.1064407590945	28.1576081012332	64.7948204656559	60.354400917591	73.9675829040567	137.948227491739	129.997240598018	77.2733529477458	48.3468872104845	85.5483618513614	171.263701916657	79.7634745187447	98.5791696372794	146.523972216873	237.726991712163	68.3183916265697	67.0292071014007	79.8534455425331	202.727635629436	79.5233657757653	42.8504276024179	126.874040247973
ENSG00000163597.15	1160.22084378387	421.10408946005	458.161114211487	989.295996154234	1065.42801370223	1543.53198077696	646.672538450655	709.109920622618	915.643379651169	464.968309245636	1211.23497644977	405.838562481394	844.648481812864	655.013835025702	1325.25085100339	376.053114956376	1035.93425812488	638.184665880479	695.016380647655	566.924545267548	667.857427946535	706.317614720812	1001.11957727951	820.913980939175	619.902022775075	563.289724211483	1624.29070396425	1293.98254361919	1029.95247580095	880.774229749938	1570.80992028487	779.687132318645	1257.0249018137	1337.60503025399	637.922516860584	1423.86840952066	686.505571824523	1813.03973619918	1484.47641776408	1505.55897592118	1900.69007620114	1577.7871151724	713.983737211915	735.011004204067	1751.96814915202	761.362441136304	581.044560285461	801.875232525402	726.837131390729	1020.13200190332	1143.24217347771	1309.78326858238	1337.21741710131	851.344550382839	785.933246076013	833.054428475272	957.645768674327	792.369191085525	956.799352342054	920.365720860104	2675.20125952771	1135.80686690264	1504.01148838312	754.657760442242	2349.94104028042	1031.30613064512	548.870831745576	1332.32288882369
ENSG00000163599.17	77	88	47	111	75	101	71	87	82	38	41	38	19	20.0823980229278	82	17	135	103.994131868075	119	96	66	66	101	76	40	67	180.228398644276	180	98	77	196.260169869513	63.0685860585697	294	172	132	181	111	117	239.786438362822	97	332	217	39	108	260	33	80	71	75	153	109	123	208	96.0441451449486	55	133	147	162.782935988845	143	109	232.648677568166	73.7917887117579	106	137	135.522900718991	81	74	110
ENSG00000163600.12	221	122	153	178	151	240	70	185	203	44	55	77	34	22	213	76	266	191	224	76	149	122	225	156	122	73	379	421	245	168	340	71	364	401	177	343	182	227	495	134	533	325	57	129	350	59	149	116	211	354	141	240	595	223	65	225	442	312	227	177	464	107	218	238	264	102	176	180
ENSG00000163602.10	1229	774	1254	1406	1667	2254	924	1206	2199	735	2324	327	549	784	1008	546	1809	1385	1425	1014	1810	1271	1733	906	762	886	2256	2130	1592	1731	2266	880	2026	1126	1149	1837	1294	2371	1275	1433	2835	1851	408	1009	2084	982	1049	601	942	822	3303	1982	2304	1089	1180	1817	1021	1636	1577	1509	2199	940	2330	808	4514	1046	1125	1482
ENSG00000163605.15	966.856518595463	312.81551831111	722.43783975828	993.332501956413	1072.68557485665	1492.9018367392	407.444584678366	830.146667546832	1315.15137826112	298.436157387822	1116.69327685925	208.865731848278	178.648204845666	317.777236188641	629.920471031238	296.676991530945	1461.68363630227	1044.95622944607	1292.54214244769	443.658074207266	1376.60459746638	1023.20837419136	977.78541702838	585.81636282602	345.670738821406	768.003028292078	2115.21688073813	2203.45114425641	1153.73852699956	1084.1631217352	1414.87016383145	332.982901576372	1792.25097393454	1225.94773406364	834.875366115445	1469.62281320344	884.121305783444	1786.88745648721	1779.07918085578	517.137950966592	2112.46369296182	1463.51677572606	284.702296461676	689.971600423075	1172.290483878	380.109064989486	687.52436203831	258.399544435916	627.086595634758	1049.62223329607	1432.23986360459	1729.7128134839	2712.47402310326	944.883299094726	507.769698853932	1098.23476312035	1568.27578859717	1408.9838764738	1077.69648456197	1859.57086392073	1625.99009900785	502.607453954715	1295.96146890781	758.326259215155	2718.13688370411	661.859567059872	796.263708941973	795.54501817101
ENSG00000163606.11	163.546068119241	77	157	147.929246751343	121	259.800447121445	46	140.964346816016	199	42.7994805240969	84.8973075413302	52.5678677693685	22	27	89	64	183	197.870774373587	319.895945825384	108	130.899344303422	130.864095729762	166.736525443538	184	69	98.8543990225409	275	499	182	191.944707135065	270	46	302.906077830278	383	191	267	186	193.85334863214	386.797452027369	100	469.31701865437	213.680648369991	48	195	278.457986323046	107	90	72	188	257	117	259	599	85	77.9230837765912	209.84759251785	419.863275049726	319	281	242.794064888816	399.735575035035	78	180.674650402571	161	305.875423029602	90	96	145
ENSG00000163607.16	93.520587273002	68.2976295556268	79.1729759152371	85.9157958597841	99.1488216294179	157.713864859807	60.3876677371064	123.334100330613	162.654497858986	40.7136935709166	83.6263802975729	47.5509807629145	37.5515337808687	31.9994985244978	135.733220856883	53.2931518782958	148.71576043483	96.5876939614052	151.671124659323	64.654670322677	88.2018367807662	129.367566625037	160.202721817179	126.12659851698	50.7985967913841	77.2727648072154	201.097694676172	237.587283771795	175.044815498235	123.839255936093	195.826514314964	53.5401881841093	274.066411788061	238.81378459229	96.89339276015	219.569217994351	158.29791309827	245.115459062625	296.887646917627	103.134092477847	310.178949786414	224.994794027604	26.7389949401711	122.597509374564	238.199474067193	81.1113489104668	60.048575795836	77.5918382505898	123.609045211002	127.131136312198	119.451108300261	148.943778983419	283.855067379092	110.755347504079	67.0240056576953	168.188977754843	235.137286613738	154.056259545734	178.109668626477	241.32117689423	251.146863243739	58.3268524435856	182.340193351154	132.097793448774	272.903040596686	153.260503750179	83.2924906501612	120.111588013736
ENSG00000163608.15	618	312.791332914093	461	537	585	945.795565330843	425	587.942773582608	737.957581399521	205.77394139825	488	242	209	189	558	240.308385008078	843.939477271615	505.536956722853	793	350	440.896384816915	800.455236867448	740	656.879710089645	278	384	1298	1186	878	687.936753294156	1093	353	1259	1161.88119133873	562	1079	689.977266175696	1180.11122589958	1462	708	1467.00068154351	993.32606494761	184	579	1165	348	609	414	588	801.001310587089	718	1026.87226016832	1391.8284251707	632	361	799.95571337915	1067	826.029354855451	893.450865612592	1547.88558388625	1202.35575010013	405	924	699	1401	467	554.726283697783	584.962772867353
ENSG00000163611.11	61.4078582174697	58.5400788711145	54.2649449059082	95.4712766177287	92.1565976680402	146.031623322002	54.5760000364844	62.6764264016448	89.099155993431	40.954327334451	75.0417719186329	30.8278732046323	39.6655263215623	43.5109089394235	61.682182832195	36.1463069655042	77.9860122798962	64.7925164863395	100.236131012692	58.6520629251801	43.6708035875639	121.773663554579	66.2008053888515	76.303049557218	47.6795958370703	22.1730378455178	137.522978703331	160.212125979402	101.801425815515	76.2707459925094	151.357466130185	28.5359162786367	208.542852911418	128.219253173164	73.6377613015467	138.688049798395	77.7334977447935	87.3347029099372	136.131766060845	77.4404113393637	140.020482763821	152.110343719609	43.9981972451302	86.594178310355	154.613588107812	55.6940816960547	68.6984528876458	22.9915483491685	72.9748580678925	81.4655973693113	63.4017749771008	158.886393102054	165.68337399644	82.1454375494619	39.3026094473022	106.980261177366	152.220554489258	113.665118960747	87.3086095419324	292.765159699634	162.237614571185	61.8416519120185	96.7024189200824	53.7040124017692	200.451135324253	103.788359750803	50.0399158188318	78.3779682954408
ENSG00000163612.10	0	2	0	0	0	0	0	0	0	0	0	0	0	0	0	0	0	0	0	0	0	0	0	0	0	0	0	0	0	0	0	0	2.04934030087802	1	0	0	0	0	2.03636197528025	0	2	1.22032517154817	0	0	0	0	0	0	0	0	0	0	1	1.09419641605341	0	0	0	0	1.01836243861403	0	0	0	0	0	0	0	0	1
ENSG00000163617.11	102.012560766223	67	73	110	128.704301627853	217.13879091028	84	105	170.984010819503	46	115	58	55.0951860506456	35	123.117538036005	35	210.634474993078	119	160	93	86.8734638427772	295	135	131	68	141.199795620518	310	234	286	152	221.493034424204	72.3665991790341	396	217	103.988357930756	224.752972584163	141.429572691268	176	294	120.166939982325	400	152.277378223016	39.2553191517315	190	228.410207762117	50	158	54.696702094046	124	144.348206175194	150	269	262	147	75	143.123221266512	366	182	220.392778886028	1148.70785186465	248.502087872716	101	166	199	363.911150284048	89	104	84
ENSG00000163618.18	2.04424018669909	8.07818133580606	0	5.07723038837648	1.28089258775482	2.430910818633	3.09107303202922	0	4.11908182506787	0	3.70099281886355	1.06885898052294	5.08647925505116	17.4933331500334	6.14581110775082	0	4.03795321047453	1.00517336697755	3.03023876438244	0	3.45049470610231	3.02547596260814	14.812149869839	2.44655357842189	1.01236783765485	1	7.28188197672053	3.02339364558397	23.6513335422528	1.4791591325555	3.31493542808308	8.52083696777656	1.68781650901376	0	0	2.09228172167427	0	2.89192425572548	4.00580176244751	4.10136570309265	8.13028134348029	67.6148070468746	3.57878231576399	2.13375712836127	1	5.16720834404131	1.4258051898732	6.95409061129638	0	0	0	20.3343827432606	9.92185478194771	4.67017968184269	0	0	1.05312550947281	1.47850553632957	3.62957268947879	4.67652812816447	29.0253799594967	4.34343473480549	1.56783690026335	0	10.1160278128976	1.00631591628856	0	14.0767061910284
ENSG00000163623.9	0	0	0	0	0	0	0	0	0	0	0	0	1	1	0	0	0	0	0	0	0	0	1	0	0	0	0	1	0	0	0	0	0	0	0	0	0	0	0	0	0	3	2	0	0	0	0	0	0	0	0	3	0	1	0	0	0	0	0	0	0	0	0	0	1	0	0	1
ENSG00000163624.6	4	4	10	13	7	9	2	5	11	5	3	0	4	6	10	3	8	3	10	2	5	4	11	5	4	0	13	15	10	10	10	6	13	5	4	12	5	14	29	2	14	45	2	5	7	0	5	1	8	7	5	9	4	5	4	2	15	13	10	9	42	6	6	12	7	8	6	8
ENSG00000163625.15	1415	1038	1436	1878	1999	2822	777.945680421416	1496.01706120578	2356.05674252668	642.803962838814	2839.86641257894	204	535.028697597953	777	1063.64275891112	454	1928	1415	1571.66425226651	1086.65826429238	2316	1240	1677	1149.69982666512	728	802	2550	2958	1409	1460.28021990931	2308	772.950751961875	2483	572.165883824567	1024	1826.02819198647	779	2699.56422953607	968.497447301565	912	3047.95560697865	2269.33937460694	178	963	1666.10555865156	633	650	582.697452156967	593	433	2681.84787441391	2318.92081234978	2767.94211524969	1034.83870402248	1288	1799.84897780449	720.558665443881	1472	1375	1063.7504595123	1719.45629480274	737	2429	760.437062712999	4693	1061.00630126519	952	853.121652040408
ENSG00000163626.16	250.039541693243	141.441239920629	165.786082527572	238.552481060058	284.724360846491	403.354342768831	143.978886337535	270.330827523511	379.22993359597	104.484315636946	206.233340057769	118.037385180765	148.232597920757	80.9826120754458	263.019452411308	102.492797133621	327.583289970359	176.274445487981	329.27272056753	146.440951507058	202.62209390687	296.191484483057	296.418033866227	304.593362887567	125.685777112021	205.081297393017	483.88208573422	497.571027673859	345.03910352669	283.335360922461	482.929829316817	153.064388059021	604.008424233809	473.489482156754	315.797864376326	383.370836360804	270.63373417999	467.441387085552	604.814377934923	282.940367432754	507.06954942038	537.696807134971	98.4986600631818	269.479052950609	466.263915664099	225.975271886261	224.753743291658	72.1193749298446	240.456685427055	345.237074484125	313.594754415173	436.641224392643	464.943269533442	251.407531700551	187.299347241633	378.431159070058	497.968973479657	375.076978484297	374.71561131961	534.133396487274	648.5969646598	244.891928596065	292.152877552024	357.927792753856	839.419836948492	248.007078869583	187.883440084868	319.565516454682
ENSG00000163629.13	72	21	45	105	83	73	22	69	42	37	46	24	28	30	68	22	51	74	94	70	67	60	130	34	44	16	124	158	100	108	85	36.999844170279	322	163	42	225	61	79	163	60	163	141	28	133	187	23	26	34	61	58	130	182	231	30	29	38	74	109	120	82	131	33	66	105	148	77	60	79
ENSG00000163630.11	0	2	1	0	0	4	1	0	0	0	1	0	1	1	0	0	0	0	0	0	0	0	1	0	0	0	0	2	0	0	0	3	0	0	0	0	0	0	0	0	1	8	0	0	0	0	0	0	0	0	0	0	0	0	0	0	0	0	0	0	4	8	0	0	0	0	0	0
ENSG00000163631.17	0	1	0	1	0	3	0	1	0	0	0	2	0	0	1	0	1	3	1	1	3	1	2	3	1	0	0	0	0	1	4	2	2	2	5	1	5	0	7	3	0	14	1	3	5	0	2	0	10	0	0	0	2	4	2	4	2	0	2	3	6	0	1	0	0	0	0	4
ENSG00000163632.14	0	0	1	5.02969975051041	5	2.06363463167356	0	2.25236937973665	3	0	5.5910389689365	0	0	0	3.19693359438216	1.00982504019936	2.67835828734518	1	4.5924854442294	0	1.13365210049492	3.02514632348021	1.01127135240151	5.80978016344784	2.00324615605625	0	1.53602037690415	2.01103827903509	1.03244061144111	2.01873924785948	1	0	3.48353375659335	0	1.0332271659094	7.24436778890394	3.0074141772882	3.01629688874463	4.11890124881699	0	7.28482056084125	11.1786689062182	0	2.15209599926399	8.03278265133083	0	0	0	2.23238022808188	0	2	6.02006929781816	4.19152214112715	2.00947092282841	0	1.04214904651842	1.46979064402186	1.1322154325213	7.70883532128768	2.12083100809662	7.08417849176983	4.01931941973502	0	2.00478909466182	12.80085593777	6.52469129407976	2	6.02676603114348
ENSG00000163633.12	14.3318206485531	19.1324242480129	8	5.0256544492649	8.43822530234795	12.3297609476382	1.28081771943357	6.48000230745329	17.136831922576	4.43793407632687	13.640025434915	4.64385958219627	25.3691485464638	18.7363092762242	6.81377245733816	4.3458839299342	22.5809491793056	5.61490438565003	1.00640363415577	4.03360398035726	10.2906508211235	5.30291215487301	8.03481343386828	3.46061297630493	5	10.2386646128071	7.01730670391006	7.11112623691879	8.9925654690998	6.07493517510002	17.111088085029	12.771573886775	20.7413309001179	7.29085062531816	10.8158687228191	12.1532543556995	9.42772928783324	17.0861007182286	14.107416023152	3.87577595407794	29.0565432231494	68.1155744803663	23.2852942084095	6.11713924445302	9.17784592856031	7.20074517256591	8	8	2.01557270277929	8.00482917559308	21.7691103964652	10.9375469210944	6.42887535494382	4	8.09241486520802	6.41061408980601	12.1128743731397	2.77329339165261	7.45464764227614	9.61831972884555	63.5902246406507	1.33489240362575	3.55547148823229	2.34900930019953	9.10855542311884	17.7657294095722	5.80668817784001	32.7512582105046
ENSG00000163634.12	298	136	207	247	359	365	175	228	384	104	269	140	183	100	321	206	405	202	413	208	256	382	321	213	175	239	445	568	524	281	390	217	519	550	236	441	404	627	850	298	451	403	139	224	418	195	297	173	178	464	371	380	479	352	153	354	476	402	493	503	469	271	413	277	611	309	218	280
ENSG00000163635.18	833.771128453739	527.508664083671	1009.4124936326	1012.89948522017	1184.02004945298	2014.89384778458	677.679649834206	1330.60086917203	1348.75876404323	614.683844712027	1064.70030517132	243.190578694112	238.623991690372	457.455602210169	643.278683999882	359.830587232159	1241.80982866793	841.846732981528	1080.71780849341	572.81795862054	966.053499899798	656.77850467263	1145.56742063337	768.242720861539	476.917256823072	736.580447145664	1738.96282890591	2155.0789013498	1001.37783789722	1339.44311541205	1677.20829337287	521.840114938253	1868.30403535224	848.614752886666	782.031584408189	1386.2615312455	686.408470689269	1231.06542236546	1238.35308645978	807.305144868086	2459.98148105876	1714.190026391	262.134454608562	948.459516459385	1351.40223193629	643.444789422609	992.351631673335	330.438029502114	949.020290674803	391.330071207373	1592.05014322174	1777.36429681096	2530.98887345784	731.839011556345	645.894896970695	1135.44650222674	1131.22561763501	1181.97696382206	1129.59802589624	1161.8613380139	1387.76801201824	405.647664184042	1464.86094620583	821.648663476636	2455.87183726969	1000.73759802349	671.595717908981	697.454350995946
ENSG00000163636.10	1350.83579519157	685.903404837561	957.858764214275	1117.50289227233	1468.46153573719	1649.7057983146	956.653674346795	1061.60886522427	1714.92323297787	510.084015442963	1354.69139198535	372.132757167084	653.009932167686	642.479329309809	1095.07814164555	533.619533100075	1605.68750239772	891.436085312126	1397.8855944243	773.619470262907	1046.90555125676	1211.23904600923	1144.38385538938	1115.44325150918	712.786135606234	737.816751670958	2133.99555110369	2026.61114195478	1285.66253611337	1534.22730257725	2099.04424428594	721.788002086029	2044.66741334589	1352.78509111699	1116.30922939871	1857.02249412962	1206.20288050419	2366.56171240136	2292.36959198086	1265.48210556286	2259.40802690745	1847.66759643501	380.194367336838	1208.70935972455	1742.11801463624	901.332413357517	923.563762375819	648.320608266367	795.364911063275	1140.76447217927	1746.56547889402	1837.08996137883	2209.34245631408	1197.03460663764	629.659701274453	1437.13723804219	1714.327076993	1430.98769063103	1508.98422942564	1750.04864816594	1826.7455120099	892.916962370649	1562.2239306157	915.862343439005	2365.69634925443	1045.9273832303	868.449596837857	1018.23261105687
ENSG00000163637.13	9.28300496929397	19.9211660071267	16.4806066268253	13.5463865365303	13.3210348352702	24.8875626097465	5.54506631610659	16.280762330115	39.2408012831145	7.29440729274638	16.134768315658	3.07069363854331	19.4733363294452	34.2843401145003	21.885848342515	7.33317758943403	20.7767337154803	8.85563113848253	12.4477637073196	8.05368012201406	13.2527551945346	7.38064395949628	28.7712877670129	19.6655398807134	6.35240488447258	16.16850529124	36.6148765770298	23.236637081681	21.6622194933714	12.9440353636473	28.5663506117603	18.4580317142751	36.8615764583197	29.7747390328928	8.73389620327558	15.7346868160481	13.0629196619825	25.1591732080983	21.3261748122864	32.3104370929988	41.5611274923983	118.924291654814	47.4841960728719	13.6131368616337	41.0119484590266	11.2127616399441	32.4804809440672	3.01849703550609	9.90117030061084	5.18278832701175	16.8077063787979	32.6624908654496	17.3011687290203	10.1610430880406	6.08508326518509	12.4402066419375	35.6443576625061	25.9466803066262	28.2552666731455	13.9393945836376	100.153303458114	25.9052545062013	30.4363839496958	10.7987820824075	58.8669053305041	10.5624519830589	6.08122130835378	50.3289993316552
ENSG00000163638.13	1.00788723744078	8	1	3.01461980750501	0	1	1.00830270053668	0	0	1	1	2	1	11	5.02579145144288	0	3	1	1	0	3.04247221296168	2	6	0	0	1	1.00285296658025	1	2	1.01566735749742	1.00342327421211	3.19910931857123	1	1	0	1.00786280748961	5	0	3.03423838668727	0	3	31.0428297287347	3.01136317634041	1.00671596913803	1.00892708624599	0	0	0	5	0	0	3.00834572100759	1.0074182140701	1.0133026428406	0	2	0	3	0	2.01141211835477	19.045218569061	0	2	1	4.00892278723898	0	0	5.00863446416605
ENSG00000163644.15	1136.78892493407	534.539743908411	700.462590966463	979.743800400494	1083.97057744327	2324.64448023036	865.150477898479	2015.71038374726	1353.19483191766	661.320803320744	917.420812332876	662.940151309004	541.296624395957	295.350450750111	1124.32327837229	389.687003165956	1688.52657716575	1042.04692912422	1315.70861577771	940.706267298254	778.162373020286	1245.44886186042	1326.18435891328	1338.43804336927	711.936381508716	1057.63804131147	2027.71184367166	2127.66868423124	1899.56475392822	1613.09420523806	2264.09879199476	692.915650093772	2936.27678530252	2018.78967823338	1340.67612624976	2087.272595477	1178.1117879221	1568.54066891808	2669.18334355362	1408.45408599844	2654.84237397326	1895.05658584457	754.772478703681	1253.11059394443	2495.6749612169	902.836800751876	1185.82930943088	858.154705393828	1206.06383278025	1423.66476356785	1503.685986209	1933.29218581204	2426.96472182702	1210.35422844615	759.543134246814	1349.14945541848	2348.0074877208	1710.16210028555	1936.85260257353	3296.41652412922	3049.16178424752	1278.69329511553	1549.75101112338	1689.92367911396	3940.79934185444	1350.22026882981	1162.14594923398	1287.45764838572
ENSG00000163645.15	0	2	1	0	0	0	0	0	1	0	0	0	0	2	0	0	5	0	0	0	3	0	2	0	1	0	0	0	0	0	0	1	0	0	0	0	0	0	0	0	4	10	0	3	1	0	0	0	0	0	0	0	4	1	0	0	1	0	0	3	0	1	1	0	12	0	0	3
ENSG00000163646.11	4.00603657158402	1	1	1.00117439499567	4.00428777750395	6.0010777783705	2	1.00160434432686	1.00101590907356	0	3.00093571148491	2.01277064935947	1.00962726406877	8.01155648285603	2.00174996792586	0	6.00312859664309	4.00314428784571	1.00323456783054	1	3	2.00246055784837	4.00072839525834	1	0	2	0	4.00212540256001	1.00239848925842	1	7	2.00323962626008	2	7.0171149035306	4	5	2.00448695536889	0	1.00041763387967	0	5.0030852700072	13.0121794458826	2.02834929018431	8	1	0	0	0	4	0	10	2.00778410526987	8.01535893896085	1	2	0	0	2.00083807822345	2.00041988874667	2.00630895430869	5.01440395115282	0	2.00411896616059	1	6.00591669972808	0	0	1
ENSG00000163655.16	574.02786932472	296.347229973998	424.937125732955	472.530999884047	486.654832696121	780.58613822271	310.441634983524	569.067664058736	622.392353737965	197.440202010901	438.645605581575	216.69589128576	228.456283091024	150.130431702743	530.498083590222	238.957889089675	554.242520917719	474.750797866124	637.599524553635	375.242539146849	333.052417658966	677.579636313846	706.373054311034	656.273469771943	335.743837146033	355.885159879566	909.485802223688	903.092771247525	624.390750136184	609.140933335386	1042.19927469673	324.768797998591	1103.58688404181	1058.71647071023	425.348623288526	952.3724466286	557.784413534602	1028.59849681331	1043.73733196932	710.289843554164	1171.1429410385	1044.40464774345	231.492093116885	497.290693017849	1063.24308721847	422.366634126913	351.352681789681	341.223559186284	501.090586371492	642.22768710979	658.369268363099	857.05010834892	1123.83642880348	480.228969974422	343.527258655939	652.671775036396	869.315986455483	710.320960722003	769.632248411166	1203.30217513296	1224.50791294996	400.989498804704	704.829887227438	581.953511135767	1356.35528200245	464.284268905147	432.633453371227	501.235365354167
ENSG00000163659.13	425	268	353	499	497	766	313	522	520	254	601	164	206	259	335	228	632	500	544	443	502	487	635	453	267	362	1018	1123	542	568	859	335	934	663	370	803	496	985	705	463	1118	778	162	361	950	234	383	221	517	337	851	975	1061	389	440	689	582	640	723	887	904	338	955	391	1426	526	476	634
ENSG00000163660.11	2547	1247	2447	2059	3006	4028.22071178155	1554	2656	3211	901.417240481043	2533	796	700	1049	2334.65756241742	648	4072.50638737308	2285	4065.18637532435	1810	2392	2461.15320627691	2904.0923363143	2045.27752485055	1156.17650509231	2550	4698	4973	3371.78768950013	3138.40332149486	3331.14231417266	1067.96919017445	5819.17819946042	2541	2105	4066.1089248347	2011	4166	4622.38938898236	1880	6391	3292.00418500616	657	2002.28595059498	3041	1146	2468	913	1692.86680333983	2328	3755.00739466633	3826.20089358063	5628	2398	1400	2361	4053	3923	3505.08392865541	5881.1997655881	2971.08088886206	1250	2888	2740	6531.43579101428	2112.61349765462	1888.73254056573	1804
ENSG00000163661.4	56	10	22	15	28	47	7	14	51	10	29	11	12	6	14	13	22	21	49	27	24	77	45	46	12	31	34	48	42	31	57	27	25	29	30	26	29	40	28	31	28	49	15	13	31	16	30	11	13	29	32	28	33	22	20	41	19	26	46	32	55	33	25	8	70	9	23	24
ENSG00000163666.10	4	10	4	4	7	7	4	3	7.07989646241013	4	3	5	6	9	7	4	8	8	5	5	5	8	7	3	8	5	17	18	4	5	5	14.7905735106736	6	15	2	4	6	14	12	10	8	23	9	1	12	12	2	0	1	9	1	10	16	4.21931239533964	11	4	9	3	4	11	11	7	9	9	20	2	3	6
ENSG00000163673.7	0	2	0	1	0	0	0	0	2	0	0	0	0	3	2	0	0	3	0	0	1	0	1	0	2	0	2	0	2	2	1	1	6	0	2	0	1	0	2	1	6	16	2	0	0	0	2	5	0	2	0	0	0	0	1	1	0	0	3	1	10	2	2	0	8	0	0	2
ENSG00000163681.15	732.667307195671	532.862997195598	758.030565379674	951.705065081889	970.360008041497	1392.28882381963	529.597072541379	795.549922521547	1265.16464321525	355.785034708235	1122.2989380851	239.234242937402	290.537172026456	376.886212417316	605.521805606161	256.515831581872	1082.57393795871	787.374269230391	1042.7000259441	492.04117616231	927.335601140596	782.999020663114	956.562229764891	697.798755738276	392.630900573426	680.15236981509	1401.73568633243	1541.77549154614	1063.32853298239	1055.68448678633	1551.39770434236	480.617823423646	1577.1827809191	805.803026654611	770.998177007724	1362.30607981413	771.272669762638	1399.53843127826	1150.71702800571	490.955714649675	1775.69234244778	1409.09856012604	290.884499945961	667.222377943489	1319.73998697512	455.579529614342	711.137176456479	265.756662085493	663.493818706829	645.727157046957	1253.46377829884	1275.35981476058	1978.32606482952	710.804969373202	573.233058194789	1057.89683948537	1034.88889800097	1092.14850979305	949.213674396912	1222.04440175485	1411.24753896562	542.236028300192	1210.60328436005	723.804835803178	2558.34232920909	650.370280316341	661.525849617762	849.563036524028
ENSG00000163682.16	1357.47295140605	322.435702421903	1143.84717114823	948.64674760774	681.388035582048	442.830795863882	294.555401493054	855.566055916227	1319.55254315805	112.797475365759	921.964426271193	301.372192985903	266.757698892337	100.472057301714	2697.18755924938	778.035862903457	5373.43976244019	531.300469229869	2188.9894682121	133.111288136057	909.019979735238	1756.27353226755	2178.08605825403	313.879462714369	621.754005005129	800.476106411115	2371.20056537928	1270.20017479893	6799.49256546979	597.955452734408	1465.05677542398	504.56768812069	2381.54814571202	4330.77136018822	2347.56143756003	3369.0295280199	2651.34412511511	6747.71910339455	7097.0386887005	620.164897549469	1433.50381130581	1489.94413117879	683.130787521339	437.389494225974	2555.06841916632	563.698035666515	2531.31165270304	810.530230424517	925.122752776137	7825.6678422949	708.607298844682	1297.5303248548	2377.34539226855	3760.93280440194	465.435823941275	934.050869658946	2478.72968019238	1471.6603745774	1962.02907267012	3329.07059543642	5082.45230417953	1561.62798962686	2095.3069845834	1834.4223591376	1390.19209255121	342.206329377153	2042.85025988587	1372.00419697879
ENSG00000163683.12	621.981037524935	305.373127363345	417.999510729963	749.814228878928	771.415032424267	1151.93934637618	446.057139206219	810.039911400038	810.133137062191	286.239677117225	870.912670917858	266.002597108501	267.495345988793	309.012211947574	564.587382934551	263.539057195327	1083.54591425269	660.212705531091	983.808996382225	412.298696632186	740.101854126281	1681.8936132543	777.972858808217	552.029006530918	355.175484555798	612.783311001662	1344.01945372919	1522.91903175617	1057.30686070595	799.588837929745	1305.9488565609	467.187087367181	1740.91466274195	1095.04058529423	561.413699463359	1031.37276850582	613.964159672118	1595.73476413694	1336.46643108639	863.982473570609	1532.48954669687	1193.67472237572	307.52177218542	601.130223135539	1325.15025498781	409.663596960611	570.524343680525	497.992542998146	629.480701672298	736.324380730506	979.976559402121	1176.41324770021	1931.98741462212	677.506730913795	558.626728960457	1007.40211905505	1089.76829295992	944.94310879339	1220.92345199181	5958.29599597362	1789.25170936521	726.207310075437	1243.76826821674	911.001021737797	2712.53849526088	925.071568324006	787.255980368211	726.661839180674
ENSG00000163684.11	393.771890314858	250.064323387973	271.56968556141	408.738084320388	495.544892759292	645.950373660459	284.060908222556	391.356714358653	641.344408961213	210.541358094673	475.3546091375	186.873142301442	380.26629434034	211.989026050554	507.614956681563	177.348339518752	515.566908676742	346.402100933408	490.707825894462	262.487576194481	344.20499841678	486.661643527055	561.53164515383	360.035855027261	225.735590475046	329.120455540275	723.707230884664	746.291210262075	506.956621406664	525.595524694222	786.02320099251	287.991746691455	742.893740246973	549.595092647418	380.258011788411	645.643931218398	412.389685873388	805.921639463603	806.279736855925	603.912897369595	762.739625702211	895.538314021981	325.295707773776	464.169789947937	797.820358672203	491.597815411144	332.072232793745	325.40731626455	340.219897060951	453.282300996357	480.311241616161	605.163157912029	927.744830837787	346.721926369513	309.850987647622	476.447123618925	521.656173130579	480.268668246424	611.479076753147	792.135483492949	1032.46653411757	444.556957251618	606.572181882478	418.25803140494	1213.57086696912	347.864648776645	342.975994987576	636.436024951863
ENSG00000163686.15	119.396138415565	94.1309087965871	92.8115302164957	132	112	167	70	145.17330766089	139.21227763104	46.6265186272649	130.046206112611	51	54	19.268401730188	107.569350744648	58	150.277753362471	86.0503386693516	156.543702135633	100.282087686609	103.524509148384	191.671502813067	153	148.180255699429	61	119	182.976019375259	313.304069192216	178.609234230058	130	226.266573934289	73.9784984916009	215.910081985944	248	88.0318441745286	150	134.054866001979	272.114153246074	250.880123663277	182.885680490559	289.544638504555	217.223585236319	66	119.569085008735	237.747862808019	67	81	53.4456715208092	112	103.512835898305	162.422554035426	177	214	106	81	168	216	126.593540814519	198.539615281949	509.706999051704	237	115	197.750251092649	116.169338949961	383.406219148657	147	89	120
ENSG00000163687.14	18.2127622221208	13.5513761522912	5.04939139731163	22.4816919592383	23.4692499237599	46.8493919810052	15.346450037789	21.7089866601007	24.66487165588	11.4207867615157	14.0793455649749	7.01909306623427	14.8508738791344	22.3410274201613	47.7738579214366	9.04973985845728	34.7982942589532	5.17517267978134	10.5278674926324	13.053600365641	26.6062563390042	69.8826672926428	70.2139394728511	28.3488924105845	7.09536838144533	18.9480663363427	32.7133540222699	24.3792841457829	50.7524018733919	47.5347542308404	16.4266176964746	26.362176527292	37.9572359245125	58.7608294764791	37.7857989439982	71.1792996411487	23.3440801527416	27.91830488041	70.8240894548398	37.0662426658999	27.3334793295277	103.824686712363	19.4792317137739	47.4530477309157	57.663510647612	31.7412064449113	13	10	21.1986969962309	18.1586982533795	8.21108781951694	30.3645943364989	33	22.3798274728824	17.4015574709562	46.4457823943332	61.5217510601365	5.09572485462326	19.117192091895	322.022802859924	73.1414489327363	37.0236235172225	15.1630982006906	29.2195232782923	49.9614530312044	32.540042392469	34.5162370353683	83.5155199582841
ENSG00000163689.20	10.2168736223433	9.33170452494348	0	7.61246790258915	11.1229818205006	10.3952248526445	4.33085123794688	4.78231036972026	7.19433420366696	1.04714079209494	7.18180125504346	2.06790484598636	7.10553147307024	22.6338163727545	13.2274434125207	6.00305116276392	14.2050184530082	1	6.08213740658302	3.11980331012091	6.2706282577838	4.23816762613308	11.1637199679164	8.43070516831143	2.11449841454363	3.17803881695213	12.2444437874591	11.3189232259218	5.33952018424021	4.07219969580795	5.15431649752245	3.24314856825148	5.08235273800741	2.00025001607196	4.2245802048248	11.3503924253479	4.19543222883147	4.18570993198121	15.8451872845016	4.23206090450872	5.21735525689084	61.2472312617872	4.0081114812721	7.40827050854521	8.26924062978716	5.16312575496776	2.47081243372519	0	1.07793263460483	1.11439270789531	7.35070036121628	37.5482431379604	5.092392908507	1.1358127042582	6.29542232266051	9.41240449282431	7.10976495811115	5.14079648850656	9.2725286281873	7.40394672153886	36.6007128773887	9.44366751438071	5.03151035752	8.94965700394366	13.4846843564025	8.23167948243599	5.43577491657871	16.2588671894387
ENSG00000163694.15	2372.88068347525	1155.61087100513	1916.56090251521	2781.5844778971	2522.0509594171	3718.06965914137	1208.50171966265	1818.39010094717	3347.7477552217	1058.54975847667	3734.26257744566	376.137289226975	736.889194445072	1381.03501969124	1386.53821831107	692.985235128469	3475.43626454045	2726.6132409324	2296.35675661686	1941.73277451006	3193.62053526308	1792.82161798523	2344.08638053354	1703.27003695521	1076.18531645561	1477.81987476529	4124.96294419303	4090.14436398856	2529.67876243233	2400.39977659465	3280.81745064725	1542.16273909706	3918.0965168983	1096.78219523763	1604.06049883312	2766.55021666627	1317.84153374945	4144.91521782941	1699.34456088021	1451.12371468052	4761.75558607723	3097.51672744323	431.762367248281	1632.25282095807	2933.983594481	1211.91347280834	983.555154868337	974.416866017227	1121.0782173961	1197.30152274706	4118.90103453994	4434.25108493863	4717.96174786212	1599.20469403314	1755.51386905798	2914.93561952316	1364.72633602223	2575.06145114225	2309.84553987638	2347.54951399669	2746.767224907	1227.7688101824	4714.72773987009	1177.0502217364	7125.850186581	1737.62910423775	1639.73370326886	1771.86583955427
ENSG00000163697.17	29.3384464331582	17.4434096156489	12.403658030583	15.2233877968925	11.1370293510878	32.2061853068339	24.0094582878422	21.8046954469418	22.7124377836144	13.0160965165149	20.1960060817628	4	19.6438615309649	21.256424345993	22.391453489247	4.45044221501258	29.7338352635446	17.5531135420032	44.1055840324431	3.24538176621023	14.6150279095277	347.643772892187	47.4656240769339	21.9079825714483	17.8388728815739	8.00018527109453	38.1194017603325	21.9439031746565	38.3261518280503	14.7185673187064	31.7932945919666	13.1872272986551	31.7326353596979	32.6954884188715	7.69324786661122	17.4405961768564	5.72708134430476	16.8113906897871	8.98359763312886	32.0627679799306	90.4747808295887	52.5549275508659	4.70603527210702	14.9645703136173	25.2832907869744	25.1880336952789	4.58464590324209	4.94036363090968	21.7928197265444	22.3635903534842	22.7789441716582	43.9941121077057	14.5620912087215	27.9185530992872	17.9049656103721	26.2861727047768	40.6018481316702	22.7648095999826	53.2430327184998	1379.9569509145	84.351256852732	26.8750795341508	33.5584921561864	10.7367798744694	71.5828950287119	63.9130269828115	5.33644117900968	33.3904769207831
ENSG00000163701.19	20.0078095654011	14.4069809017359	23.0648091855525	32.4369034843608	73.9848539235397	37.4650346383746	7.49149349245537	32.1741391673736	20.1059856402722	12.0103901916268	20.0303567820505	13	12.6874181207655	19.9234493421698	33.0838636817959	4.0167664809064	26.569582559651	58.4567011888703	20.1185647491162	24.0533142340282	22.72941693977	17.2142008144634	33.6662515691662	31.0775467196175	18.8951672007563	27.0870795752697	69.6078536020047	32.0223766729008	36.0246319654785	45.002564670959	94.3391766525423	27.2312350726564	72.2123823941135	65.3544720212626	8	52.6796337165743	22.0319648344893	25.0198000226316	112.591239280351	45.1692619542278	66.0190225796618	55.3456646138042	15.4118203491231	56.769183700248	46.7188766321879	16.4632988077361	5	36.8145198594219	29.0627462339991	7	44.1711973195278	32.1297214148746	69.0649520726746	24.2655846572779	24.0291636116798	34.1233710216858	35.0779480238921	115.5073713174	45.1663757142485	35.6430275109151	182.763338974653	30.913444887445	10.0217623687373	53.3033333368991	69.0681003314064	18.3056135924806	31.1308076789045	24.2913399295466
ENSG00000163702.20	111.029131235066	53.021277267634	57	116.017799910111	140.039781137906	122.019696090719	47.0948433529235	92.2699079734914	114.005294839227	41.4203411157556	105	17.0000000171454	48.2179598947167	23.1110056048119	109.033316990586	54	89.0033233973228	24.3397912715513	110.000549288326	41.0050645491232	75.014679559545	88.0506652904189	73.9198600587205	98	37.6000843736901	69.0011385163309	102.326766506035	143	92.0318725548657	106.028744902037	116.878670079366	42.0270350400231	161.039352046925	91.8612283152108	54.0214653280675	80	101.001645381694	251	218.005170338973	141.06186566909	127.004150368474	171.477367732232	72.286198430742	89.1713944626449	137.868017343197	73.1097919754664	52	46	69	92	96.0062662120333	77.0001809261052	132.070648116782	79.0434368764495	87.0013145795724	120.00202791212	102.001753242151	73.0173171193328	133.017724293375	105.097353967893	159.902284739121	104.358486513111	79	65.0028398554601	299.017665904469	40	83.0092456524659	61.069238392164
ENSG00000163703.17	344	156	235	275	320	459	219	285	320	152	339	159	183	110	341	149	440	268	311	233	177	268	371	409	166	193	589	470	435	392	448	151	628	475	320	478	318	636	606	376	679	536	116	418	618	163	177	165	218	329	451	447	504	285	177	435	451	371	398	401	678	268	434	455	740	308	207	346
ENSG00000163704.12	90.4405788108595	52.4858911228575	78.5942444231207	92.8555913581249	116.362125963366	138.826973103592	101.745801631825	70.1092614014399	139.592029526702	81.1965435460626	115.290857952921	52.2379830793974	73.7568351507	46.4670264758933	138.218054302286	57.2252191382794	144.343918882883	76.1062250491648	96.417664179321	65.5971446417102	60.4198125244629	70.1232455923041	95.7621880827297	96.6316948163262	69.3568825656966	89.9733148551659	173.683399006282	128.441914757725	77.4195314547075	83.6659447907087	119.428644504197	66.5909189707424	217.919667731206	145.110115692834	83.8530003760934	151.688765026677	98.5571297918446	195.600332454863	133.954364420754	118.19945831655	212.794412413502	140.963285788516	48.1260522305315	125.003288747429	190.088914013373	89.8105735747618	57.0790107341019	57.8483781313429	111.406120315991	85.4357576550332	141.123325738896	106.954654840815	136.253374377339	78.6285909159625	67.2102992880053	135.370669773102	121.91321964995	100.400866019595	136.436285737545	109.337883243804	222.399905354652	63.1513483344483	102.908641126371	91.7840589924874	262.355396547492	103.310468125968	53.317248359651	114.91994075176
ENSG00000163705.13	1.15777968077034	0	0	0	4	0	0	2.80069668024632	1	0	0	0	0	0	1.16443957852118	0	0	0	1.21859702559548	0	1	1	3.0392073329939	3.10426353831487	0	0	1	0	6	0	1.12338198018137	2	4.35694426495005	0	4.06453522003478	0	5.38570050341717	3.06135103609089	0	0	2.17440516053592	7.15486282599879	1	1	2.27722962923454	3	0	0	4	0	1.41749742113285	3	0	1.28356866665053	1	0	2	3.59751993929938	0	2.0930300930791	5.2609549169383	0	0	5.84629576021147	3.08039286104749	0	4	4.8115388059527
ENSG00000163710.9	5	6	15	4	1	0	1	2	14	1	12	0	0	4	3	1	1	3	7	1	8	14	5	3	2	7	0	1	4	2.79126618233039	4.94925806360578	12	0	0	15	0	0	11	0	0	1	13.5614548005999	4	0	2	5	1	0	0	0	2	0	6.49600894702537	3	2	27.1621925546119	2	5	14	4	2.38383375724354	1	0	0	4	10	3	3
ENSG00000163714.18	992.811978696758	483	813	920	1014	1647.98904974157	494	1168	1176.46895379585	387	924	402	325.300378373817	207	843	350	1547.99998793106	928	1618	601	818	1199	1335.99474395493	962	426	776	1951	2373.27127865255	1577	1355	1763	496	2427	1590	841	1834.74396019004	1075.24822312494	1807	2302.16617655156	900	2715	1653	353	992	1661	426	924.00049864905	477	1021	1145.31154666414	1106.4188491174	1611	2979	966	546	1269	2207	1506	1595	2876	1841	587	1477	1148	2662	887	942	849
ENSG00000163719.19	2135.77870054981	1238.89020610189	1577.40081042707	2230.88933559578	2737.03914735277	3092.96862189442	2313.00883153292	1982.0030598955	3632.80580950394	1277.46029347934	3183.90360721862	795.530414116219	2162.33106961965	1519.34687488434	2335.62233009231	1120.87214136612	2887.99879434324	1426.34102117879	2192.66208353809	1696.10976069748	1894.56696445165	2710.83589479992	2523.76421240702	2219.12503746156	1343.82631593195	1645.44468166456	3924.5871326033	3453.18557807332	2300.93952736281	2695.90908497177	3950.72534034325	1706.43901229653	3920.68319174515	2224.32248869928	2027.80082871355	3027.15287919876	1947.03290475268	4517.51162317896	2899.1541975791	3772.89318795677	3930.82653549392	3558.0294949295	909.536344584588	2285.94907817003	3801.41808254489	2234.80959812656	1316.20110426732	1608.95833258939	1462.31472193102	1477.40131153891	3324.55009533096	2967.73234120675	3256.14081870676	1974.66199071088	1854.64957411125	2807.59056250989	2247.28232296865	2130.17182173466	2839.11027783983	2957.86564893889	3808.66908314572	2050.64240061333	3393.14494340842	2149.32986743862	6294.10480874066	2254.59166043451	1597.25003432243	2484.16694674054
ENSG00000163728.11	664.113274531794	316.017956994325	562.005737549413	556.024441832819	880.003160452358	1289.31038143781	426.209753234482	883.138351815295	961.341969443465	206.54955657315	598.662498598786	323.080160622626	157.635004669252	204.666324395266	745.054793918742	181.849358483151	1306.91439411245	579.972138254434	1353.87106548398	430.162718443981	502.507016368285	734.913248833382	818.627244950302	653.93734977749	262.0469544962	683.656990529842	1490.50493855258	1770.01555073575	1244.79095506555	1025.28239672759	1108.55476362989	300.009045801061	1848.97066186636	1317.46510418463	673.388788408848	1279.31074525182	746.561955865315	1314.50820097614	2168.0397458501	490.878378154569	2063.88052204554	1096.70493280961	220.134991613424	610.331419186304	975.578631340831	228.628076921477	790.397757110531	183.915597207612	611.772777312963	1058.16401620317	853.978945718834	1175.80583020855	2425.28731560849	819.266748947057	292.369997947504	738.593472343838	2022.05924685199	1145.39315764033	1098.08459333546	2557.89968385129	1235.23921579076	308.078635247406	794.437755630717	895.77067784614	1900.75349267039	566.582896850831	655.232684167509	392.336027446896
ENSG00000163734.4	6	2	1	11.002857421602	12	8.39556896210589	3	6	11	4	9	3	6	7	2	7	9	1	4	4	8.41343650904653	11	3	7	4.38534795728249	5	5.18971827810407	3.07239729790341	7	4	2	6	4	7	4	5	8	4	5	4	8.1320754716981	11.5866669138824	0	3	3	2	1	2	2	0	11	14	0	3	4.21251320555767	3	2	4	4.86346790623247	1	11.5388013438196	4	12.6227404211499	10.1418986315987	9	0	4.09164241706399	0
ENSG00000163735.7	94.9705592188801	35.627349871729	72.8976536949019	103.982855754336	157.948118083296	76.0328360519735	213.227279174354	160.394930312256	34	195.650482306132	68.0704157279962	37.0740412755026	58	51.1570872691579	52.1289382384763	56.0937790339871	102.208563189749	188.985520702448	88	56.0579319336519	91.8176246921877	79.1416428195787	11.0079452090644	111.92024882737	53.1927633903196	52.7134323995726	204.291414803473	75.1047931838137	212.135899855922	55.0370647730653	149.978484810516	213.961107926257	77.0256390411475	79.2313381646817	70	113.119111452413	212.920296897372	62.0500179236265	29.0369218043158	81.93278612229	61.0552593455331	44.9405910174873	108	85.2473582238041	132.07169906042	64.1635694301856	149	50	124.053203218752	45.0860126844651	126.206251077926	328.11677631202	238.289196776598	36.0323806419833	164.173829163303	286.962012384223	101	202.107913066986	128	54.0884505205114	126.987334790868	87	123.880575913509	42.0349987555858	378.122171585756	97	49	14.0224839497923
ENSG00000163736.4	1014	384	866	392	2202	330	780	648	740	511	799	766	334	764	507	892	687	461	1845	386	1091	494	152	530	635	529	1352	296	3893	554	698	962	396	1882	955	420	1602	982	885	270	243	795	955	703	567	389	545	208	603	957	1809	1086	933	1377	615	1554	1300	868	1862	339	537	977	462	246	1629	517	388	136
ENSG00000163737.4	1095.2540675694	488.109879749523	728.715557095008	737.145817949845	2041.88160951377	662.167293909763	1798.06470914696	866.82035993059	643.910146456329	1345.07573346326	1061.00659362931	946.942687080691	835.983684300147	1062.75176249156	609.885007253423	581.841227988311	653.037896570005	555.570582665605	1325.56901689536	871.148577169107	1195.77209114938	362.316679443474	254.477011027912	809.008231260379	1071.67254865947	469.446149108897	1169.51941082144	190.861966492921	1675.45298826295	934.91117695039	741.712081173217	1842.1619234823	485.330076125844	1189.64057393667	675.902793356274	513.448703255538	857.407576052741	654.567886692381	379.638113500269	569.130249408427	429.124333670169	785.766430069959	1062.23129807597	1250.78581645456	801.323002328501	723.639380240341	281.92153791018	358.607802211683	666.193972589399	473.841118131184	1890.1315928793	1144.02199285051	439.529271497077	985.867230472952	1085.90869120621	1292.00921250731	652.780610956392	727.768404383353	1567.01617078581	242.442560322167	359.179723616187	1309.76849331456	842.763978344623	269.789186862345	2089.18563590508	1166.85825347691	347.324854420347	269.817683635365
ENSG00000163738.18	57.4478453052998	24.9200986456731	48.1002272389606	34.7053545288397	57.1081702476072	73.3076966646535	38.25435131793	58.0478852129075	54.3302331101827	25.2087634145672	47.5590909760446	27.0703159282695	32.1919330674537	34.9265321538223	53.1426176772821	9.0010939078251	121.245414251777	36.0485537621462	82.8651005638057	34.4794556518666	46.3531797587067	56.5794435608619	82.0383478523168	42.5342681716928	28.0933307346779	58.4795048956769	109.305201337613	69.2029289185401	82.4738212246477	76.6631431699221	110.33415039562	25.5815921858749	90.9485022060108	96.3092876685471	83.066271911103	91.6246997656234	54.1849636973687	115.186219832264	156.91989513505	32.0365664027711	110.102026881436	120.69130018716	22.7814447754814	49.1739015404967	75.842964107945	26	63.0296176963444	18	40.7079905657893	122.099445025101	74.6866520253434	71.0840596920656	150.471425241066	75.3133342230899	24.1071246872496	69	108.318922220205	72.28113792339	92.1046970520595	132.595907054972	135.08156045859	35.1982566255191	50.1258766093024	60.0825210273343	132.219771950757	26.0092549400616	57.4858184036429	42.9991813371523
ENSG00000163739.5	173.963651075583	102	166.965481152676	191	199.959735718495	289	148.925981046379	66.9295591023841	290.970398640926	89.9881733169864	298	34	75	78	171	45	317.9862315702	109	164.97300570756	55	234	180	166	76	101	97	178	208	185.866483225642	178	189	116	173	47	176.959725820553	268.98026578026	101	404.978261916232	127.94392658199	155	262	212	27	124	151	147	92	60	68.8771976013976	103	165	120	256	99	127	193	83	152	109	136	174.863167455216	90	308.988818287061	99.8581013684013	242.970596866919	107	80	145
ENSG00000163743.13	346.907634996438	138.231315364881	239.227815904541	325.618141003753	408.895994945792	482.035235913011	192.059982886043	286.65617342949	453.408661062166	161.48465980095	394.691600472077	109.249753926446	114.145670662454	82.0105123277127	290.275509241703	137.405875849026	548.901498893252	329.567513534904	528.93047430132	196.591254877057	335.206644213654	358.806958048003	408.785606816404	269.667687049428	150.563485458685	282.996046137704	719.269158221677	760.331091509193	446.282459444195	427.271130148431	584.805513801336	160.605452301305	773.474482094561	561.855041074386	314.281239580452	602.312813592104	373.96121782345	774.122361326798	797.953066775769	343.557864938538	635.66240554143	516.73500502896	141.464333182092	300.084567064993	524.739192018973	245.446841266881	216.006440574941	170.630269941444	274.508586267681	530.477977232157	433.107484835524	629.947128304712	967.810440404995	330.281150674105	216.099895548071	473.370080855722	660.404054588777	585.39139686825	433.58625529569	585.363312997148	669.195164839084	226.916334254972	464.948041778519	322.624442187813	1042.01905997842	256	278.268831582997	385.786976308822
ENSG00000163746.11	7	1	1	1	2	2	1	3	0	0	0	1	0	1	3	1	0	2	1	1	2	2	2	2	3	2	4	11.0022661280213	1	2	4	1	2	0	1	2	4	4.00058913511789	3	0	5	8	0	0	0	1	0	0	6	0	3	0	0	2	2	0	2	1	0	0	8	1	1	1	3	0	0	0
ENSG00000163749.17	16.6833126732287	27.7382309371064	13.3085599516239	8.40165828260735	26.8905677087196	23.4351376464997	5.38867026735176	6.09896040411759	32.9862240208621	4.86365158906145	26.307496611542	2.22222568190264	21.6992245103291	50.5320813167552	17.0815080085866	5.14238076375792	28.306054308461	7.57349307079748	15.1568937169645	16.5615686843346	10.1077972462969	15.0415988833236	32.2912501097995	16.8866638112881	7.85472754737364	14.5262906324073	29.8871721459551	29.9726468598039	30.4503742296813	13.7374825168008	18.1398962851881	20.0486770935441	19.4380673084378	8.28024179694312	12.187108815908	29.6369507431843	18.2722024030608	26.4070987068746	14.3332637480202	25.1319541067491	38.5320133902924	110.196295462746	29.3592360422123	16.1298959347268	39.3772918646821	6.2465337269962	17.0205638992182	3.01581793918929	5.03542179685956	9.70132246876705	36.2425865374154	25.9941888908887	20.7545484906616	8.0382949015149	14.1131028575915	20.3749970783804	25.6086614694769	16.8758567229775	14.1997856133367	31.0705547104194	83.3108528181307	36.9939804779555	25.7777228084587	12.1050766569939	46.3727552589235	16.8544983488004	14.2627449799314	58.1449898482141
ENSG00000163751.4	58	79	269	139	21	199	80	29	143	68	179	8	26	28	54	11	166	53	149	74	126	39	144	44	68	51	356	204	98	159	249	56	125	7	86	62	30	241	30	47	336	84	48	105	239	52	19	24	46	29	59	286	314	61	22	180	88	21	60	79	215	65	134	91	87	105	21	85
ENSG00000163754.17	1188.29113623398	562	967.417339851095	1139.54398268983	1501.69594618606	1253.37824161932	821	837.991134702484	1489.42743993801	466.667249718266	1638.44173517126	301	689.524241130106	770.294927644622	974.311922970376	494	1403.99769411001	797	1170.63556234608	556.503607754034	1468.62234924546	1413.8056384426	931.125652690582	973.210618237805	516	605	1904.42559016255	1955.18016257696	718	1057.32551803334	1837.46793819946	646.303535849077	1222.37571450225	1113	757	1617.43071787297	753	2343.4999022214	1450.1115962858	1060.19557301546	1130.15702022365	1652.00606069924	295.240514603096	763	1196.47815990557	652	473.480957236952	591	478	698	2163.65191086533	1305.01834000157	1940	941	665.498623014756	1114	955.299450207986	973.380792610352	1210.01996950072	1215.80593089959	1470.93875191367	660.136518722704	1746.14160577746	645.057079167687	2604.02273093538	698	755.277502824492	831.286948878557
ENSG00000163755.9	403.277167592089	333	409.593014253683	589.580919940829	633	889.036803676997	401	662	736.877866461444	247	780.603623834317	260.713257291722	343.408851744738	174.382546288016	484.371441794219	211	734.853458724217	458.433921492247	652.527268760171	390	408	692.685659836999	670.717261108886	693	287.785792273596	390.720724386387	959	1005	760	671	1210.42301982892	357.512779672646	1186.98549071046	952.005583856906	448	899	534.907403116044	1261	945.567807700123	603.06003746465	1168.23874934824	924.676069263819	185	499.317691507364	1111.00619860457	376.010155122427	465	269.577464245962	461.515402046721	431.752065360532	709.432003537905	906.589810830218	1108.19511963484	433.841127519872	366	688	830	709	867.481616651725	1613.85891543374	1121.09936345245	444	979.855701698465	605.724188151727	1732	532.004736824419	469.90117983928	558.79594724795
ENSG00000163762.7	0	2	0	1	0	1	1	1	1	0	0	1	3	2	1.00464657298227	1	0	3	1	0	1	0	2	0	1	0	0	1.19929587193458	0	0	0	3	0	1	0	0	0	1	0	6	0	12.0804253769223	2	0	0	0	0	0	0	0	0	0	1	0	2	0	0	1	2	1	10.2502335536835	4	0	0	1	0	0	6
ENSG00000163781.14	590.832452887574	371.624747570472	616.529594595776	760.724414477093	777.414987319961	1071.04499285164	460.0418880733	767.160456203492	1022.5128519888	294.730567796379	818.144935381309	230.83044772588	251.736714206777	265.829758842412	535.82328708824	255.900477671969	793.176953637734	580.327762668251	861.775556398869	513.354116065103	754.765730361915	868.727409916368	881.833824972732	787.236157614141	360.453227804836	442.606741131303	1190.52022058407	1325.73468576692	853.40467833013	909.074943197169	1336.99110534655	379.527477688468	1438.54108730413	860.776407087385	538.00164212585	1202.98324309675	711.504677440757	1345.28111331949	1181.98642832347	655.324539802975	1583.38249243328	1279.89256660846	186.940239404766	824.925956834906	1272.94491005326	433.367653508157	611.244751549261	459.823236077328	637.676051321603	568.636840939121	966.900744416192	953.609588482842	1555.10157392778	604.990796728166	472.338956850451	889.456565734111	1027.53916262189	885.46919039971	952.8746497892	1730.53434243361	1117.74607295799	462.121337814576	1028.9571018053	761.119815401894	2200.81909524691	559.507785078373	670.735606418885	701.419379245755
ENSG00000163785.12	386.995032805279	151	261	325	437.997316428371	493.95148406567	199	311	477.970115745139	87	347	153	151	87	281	123	533.97449460345	297	517.993141350617	209	297	506	408	325.943814574172	148	259	702.970916242086	773.958463227209	541.986800996556	478.981069185994	611	112	783.977951696878	554.993185880791	282.938788594295	638.977448848809	318	597.985663936019	928	265	891.989430028128	471	127	339	571.988257420705	201	299	130	336	548.991282344617	481	508	885.983530691881	374.993766075261	171	462	789.996171113431	526	509.941137022565	1384.99558725827	752	251	494	386	924	307	331	330
ENSG00000163788.14	2274.17047354059	1521.96370997045	2482.60432133832	3295.59344092542	2553.9854273727	5746.04972764188	1588.30643012073	3216.29774185994	4346.91940736841	1354.93000352818	3737.65483171007	622.876788344572	719.940930046219	1222.59534840253	1653.03488107196	905.079873463212	3627.81260260537	2540.28961421725	2944.93503339136	2026.01108043178	3549.85306820043	2239.17347123963	3279.3262351442	2073.18256460153	1412.78064917024	1714.09224999523	4407.84710731615	4885.89033965413	2965.83340618837	3417.89285510874	5053.54763508658	1593.10441588952	5305.92221007132	2490.62186328238	2414.83979933468	4434.31401663048	2357.38223455782	4605.93906706943	2673.4401957324	1985.23272516458	6455.49324981504	4253.59470393529	590.422301323159	2469.50617674966	4337.33693344618	1604.96445883883	2082.09705589122	1103.0570040175	2133.92986948246	1521.29208357459	4324.35559680082	4477.38915929998	5435.68179154149	2171.06047320372	1976.82661545965	3734.22881168781	2967.4803014345	3299.21035236282	2999.7683344898	2873.71468323901	4299.98418342945	1372.79508283898	5018.03528131143	1960.02151399217	7951.49079243668	1945.31468013417	2062.72576292229	2594.55961017577
ENSG00000163792.6	5.88233248332108	9.19178206146325	14.457410830116	10.5332749042098	5.375231728873	17.7143134631788	5.4832003388546	7.6778875668711	8.25881384385582	0	12.603324088227	1.14876330326103	27.4390072157627	60.9472210758424	22.2422084046143	7.13828120437246	10.4426325746865	6.30817850500521	8.45744145696544	7.7733337401801	8.42138723783627	11.2278489585758	22.5613643967712	15.68029653809	11.1482449106419	6.31938625458574	18.8887480853909	23.3938122366917	15.0383818416529	5.99301637386915	12.6317566159479	16.0878377863097	20.6097228600351	1.09836364846922	6.23363232994514	16.4613366376199	8.06424662407785	25.5580849207907	19.2224606497827	12.20280031756	11.6607016459046	93.7830168698135	32.6547683174263	9.6820747333038	21.3682127855257	4.48518404302169	11.7431746383686	1.18299238005326	2.54490580299542	7.31051690189286	13.48890245405	18.0100181614439	10.354574973665	8.29831842905532	3.51032270252084	11.1291182583149	13.3587902193179	12.391658025964	10.2227873035258	24.8349647529214	62.0392498444016	29.453153560617	19.8979456913392	13.6113831126338	17.3353306307025	45.4068740404758	11.3879055562275	38.0742007169623
ENSG00000163793.13	0	4.87761294722923	0	3	0	0	0	2	1.00077779397815	0	0	0	7.0543878997451	3.64005119713727	4	0	6	3	0	0	3	0	1.1070763452751	0	0	0	3	1.01567375973124	0	2.03781347971055	1.03107371498394	3.12344364354781	3.00160426069595	0	0	5.76496817237088	1	0	0	2	1	19.0508256965154	6	0	0	0	10	0	0	1	4	5.01575902006614	3.31333405525833	1.00512446182336	1	3	2.00305265647436	1	1	1.01538878559212	14.0105260337434	5.87388169793521	0	0	3.00230686252625	0	1	6.09695643396573
ENSG00000163794.6	18	11	11	7	18	21	15	12	16	4	11	7	8	8	14	14	31	11	16	7	8	29	21	20	11	17	32	17	33	21	20	10	22	20	17	17	17	17	27	17	19	26	8	19	21	7	15	7	7	37	19	16	35	15	6	22	28	7	16	29	31	6	13	12	54	25	1	11
ENSG00000163795.14	368.624122201394	168.370138639154	226.048987353137	289.886200104466	489.463892519657	369.430583917035	226.777186738067	318.860346268667	512.992686518476	135.009004555908	384.782872266503	153.082085167473	242.832753969555	122.545642879314	391.250271438155	134.988595783487	446.780385092303	259.055972366025	357.164589162731	240.153046393141	203.581531126861	386.240687271375	412.578327173158	325.772283713672	138.146982213749	231.60418223877	559.23438433598	603.708010923781	504.487788943912	371.451039884965	452.271071525088	194.511954901914	606.080807174711	491.283364795744	288.148174190735	494.816385093048	329.799193049724	776.823696049931	715.611212179287	440.14860868493	582.570021622547	524.811256910919	130.171382255926	475.148178636748	539.79748332299	232.617629565013	237.519912749608	201.236188047787	190.898933251282	444.116934033052	455.11684613665	453.263639348381	623.055690913002	336.791072085701	200.655682332572	389.047364144069	533.796970546996	343.902446539889	441.817634692189	586.73153918641	553.901762456947	271.53858142309	395.828273923738	413.353061085287	853.831095683869	417	336.698101824919	382.904110082679
ENSG00000163798.13	607.417347057858	385.06792923657	513.495324527701	671.52328058603	625.11146123396	789.524809773436	513.983197303766	589.590263203624	826.621247133599	304.415402022051	772.121878293402	205.234822629547	421.308217612107	300.665206102554	596.229548712311	297.484606951855	694.873100841055	507.911580568132	663.165870123168	373.538496379984	544.877473954676	714.119547076567	681.318965369968	772.60460393037	347.09958392252	428.541021782751	965.403080175509	1050.15738245887	759.583511099648	684.299041382737	1125.86399223332	414.069409967633	1072.10041992214	756.866960984591	609.836229147026	943.71422564168	558.623189548494	1153.431699859	901.067023229334	913.762062602849	969.940130551344	1121.85407441233	199.907821028511	599.680753275589	1120.31299188053	628.267066116767	343.478761556869	392.276159998915	593.927297993267	348.047521286918	739.824846083632	898.242969388346	1103.07217503185	469.846667132469	332.927410240134	762.39050461351	671.966994010184	688.923411187145	804.608635420787	877.128408493222	1141.47452898859	517.350039202968	1004.22018331071	491.247202362118	1390.11260812505	489.255957856155	436.333940011894	668.659871184544
ENSG00000163803.13	682	599	405	719	721	337	613	463	779	516	1274	186	457	223	856	213	448	523	728	280	532	290	619	819	843	602	1480	693	459	395	542	470	380	314	229	723	314	1325	335	346	338	516	234	274	803	336	305	452	377	271	658	947	555	835	488	771	498	533	692	237	458	343	385	150	2100	172	272	560
ENSG00000163806.16	15.1913563575709	5.58968972032043	8.08352018401459	7.63674529368694	22.6712928278675	6.7582816499194	6.53143596655751	11.6297973061356	12.3340918237017	0	13.8203108958016	1.23273795479398	2.58732911788922	0	13.8107319702568	7.42027724312212	22.8251048874263	6.24695109984036	20.6554108251357	14.1308138676601	16.3225710117498	9.79816845971595	10.3302029838538	14.9826668965332	7.82226661681803	7.63041305716848	27.8333703213581	32.0199328765428	26.1418929321847	20.8306571109877	31.2523351093665	8.8684183923021	21.3616775628802	21.8677075746433	14.6426347748643	15.2394005742715	10.1054191008173	25.4123547007217	30.4349781732113	4.84606477547867	28.2164934810352	36.0059857139093	5.5147060050931	6.48215401959081	19.3024333685159	1.37051571468835	23.464677434088	10.945174366806	16.6892740674584	6.42382312067561	27.4571526009887	38.1073531566317	37.3843064960065	11.4949535790289	4.98866692539135	27.3387541872195	29.9615713150328	10.2905730475029	27.7553844444706	33.1497751010777	17.9540108751879	4.72981227233578	12.1463019288533	16.0145424075848	29.017629419335	8.07637803744668	14.2821244623916	9.54144109714532
ENSG00000163807.6	618.733543765787	396.265191890909	482.760655628002	740.534595887341	764.956490137494	986.554206387326	369.011041076865	652.468403135908	904.36366527667	261.491462010344	636.962190397162	299.89474618286	289.615097812339	219.859997194076	639.57309259275	246.124953682327	1027.52939534475	609.62289364715	946.554142002862	448.122513055466	585.399929120096	890.261346895619	918.048746486378	655.191027731516	343.705528360753	533.588799517521	1239.78988679522	1441.41642177736	972.085409022601	844.681883007815	1252.32008860468	325.179037329418	1507.65773242803	1303.12297552344	684.541447982971	1244.70187961959	762.233621188917	1276.59924389755	1475.56717935446	624.487530257186	1441.697700155	1083.39595759287	271.519263879097	608.735540676752	1352.18813729204	462.465298245057	520.939867599035	263.858342610128	661.434937138656	889.450128042197	898.382008000948	1096.07030999474	1679.44369411445	702.473101929856	476.761268364578	941.631878468482	1288.92680807726	1006.03048100946	1046.05338642037	1675.61054187946	1570.28407198397	422.224526156362	980.486672909377	787.728609863815	2019.10950731874	575.043767611878	689.625709785027	763.725211219617
ENSG00000163808.17	5	21	14	9	9	13	10	20	16	4	15	7	5	10	10	1	24	7	10	8	12	21	22	9	9	7	8	24	15	17	25	8	27	13	17	16	9	44	35	12	63	108	6	24	39	3	3	2	14	26	12	17	17	12	4	24	22	20	10	37	35	6	9	11	21	2	21	17
ENSG00000163810.12	1	0	2	2	4	4	4	1	3	1	0	1	2	2	0	0	1	2	1	4	2	1	5	2	1	3	1	0	0	0	5	1	5	0	0	5	0	4	4	0	0	20	4	0	1	0	0	0	0	0	0	5	3	0	0	1	2	1	3	1	10	0	1	4	7	0	0	2
ENSG00000163811.12	383	197.020956298499	278	333	396.71451413298	536.721355707828	195.993487071241	358.572836599182	460.566245802132	85.3570547692561	290.556257353559	141	99.2291344483557	62.4726076458942	301.440453599122	132	456.5345468224	332.595033610825	525.624480495158	202	281.155930619839	474.606526235631	457.259921881692	364.478814938033	175	258.992527325971	683.697573407757	756.612958083538	573.257847713675	456.593474888963	704.564147381437	161.411560882188	862.262913654609	683.204041919047	393.177480032924	735.893592017141	420.559281113012	561.739350572041	849.647291008468	375.849186240375	907.266890574907	542.925753340887	126.725578505543	364.078915706503	776.808508743623	161.74283864574	311.216938738855	215	317.593290512553	492.093654277161	458.621918609154	610.062630225679	893.991437890744	399.177423885508	158.830828733038	448.170367504575	728.67596012493	579.656345893336	498.188171103703	955.5812636632	806.079815013055	201.763200140854	465.584685679731	388.709043338914	757.74958524839	301.880545155946	325	329
ENSG00000163812.15	1373.69149504863	924.379066610181	1265.64064751985	1321.08470880568	1699.84576507862	1712.99888120487	1402.57299858368	1203.30763678742	2041.74289340568	711.582655836189	1728.90393023025	581.275160567269	1052.50411913847	814.034308683232	1652.78568750011	864.90246058128	1641.01096961093	952.032006025039	1699.01855241916	1009.95072957341	1408.68828186369	1453.80182891497	1295.74347571568	1340.45132142321	808.130140176292	1047.34213239253	2386.31134837744	2489.85538575396	1259.23125262918	1594.40643749174	2271.13099780451	1001.34191706979	2104.43730371783	1475.05865760035	1218.22915429659	2145.16616804156	1464.3645522587	2505.79704335196	2021.84576670601	1559.7290821348	2200.52326676554	1848.83783710145	605.525023516116	1232.8939652144	1930.71653328943	804.575191929111	763.566989840209	627.16171232355	819.321155726573	1097.63479830802	2239.75416245312	1767.29881440221	2416.69862105577	1323.31720690215	1010.18841575043	1595.68015727316	1575.03973107187	1443.85023476689	1966.61234837975	1721.53787042828	1982.13134116076	983.438353567064	1901.81289643617	1085.42628018691	3317.62202632045	1507.1041006209	927.608454570804	1238.742234038
ENSG00000163814.8	84.1405813572112	18.5144645437861	19.129036127006	19.3801529981199	30.4926102770995	29.0830626436293	16.8737413643206	19.3981225910634	33.8631452623102	9.38922569803166	39.4647148298547	10.6966303171072	23.2353976243766	40.3224752701854	21.095851775522	9.56019591299569	19.9409195080436	9.22312797797957	23.275956589954	22.4566162381366	23.0364080061776	12.2119456018971	20.1908184842733	22.3063956027136	14.2128560063496	16.2093425060155	24.8698806229087	33.756519034469	24.6446328913075	22.568909713132	30.3565891764369	46.2119107593362	18.9337003331872	5.05815761470788	5.13288855613132	13.7199557658625	19.6917037976593	45.8115263096331	26.4391796405563	35.5343067892124	39.1184428108261	93.0054242863581	22.3742864706168	36.7212910578918	36.1017354345387	13.3580930382702	24.1209471695764	4.28241999160351	2.03052517435451	42.2500817210933	22.9450102752805	44.8015200371227	21.911433515834	12.6013961751369	12.6981970161658	27.0943853594671	30.7312603939949	13.0402282379753	23.941015907485	15.3778781613945	82.4711483932351	29.7291495365133	27.3105345122259	10.0484010800377	67.0820294172065	44.4417073943098	11.1616976764402	58.6273343362858
ENSG00000163815.6	54	15	18	27	58	35	45	23.9980056056	56	10	25	11	28	11	43	11	55	29	48	13	48	57	42	30	18	40	53	61	34	48.9998883463271	60	33	49	37	34	44	31	70	79	78	46	30	20	45	67	19	8	16	6	36	55	34	74	36	18	39.84288429213	21	50	59	52	54	46	40	43	62	18.999996417883	34.1574365486829	77
ENSG00000163817.16	13.9057159993235	21.7601184482129	25.1213263822796	23.69894221213	43.8970207442105	39.7193152719054	30.3989574233595	26.3229745566804	50.6060022467197	19.1942464672589	40.6359428985713	6.49922389172538	16.804985751051	19.0770327452963	24.2314519622654	8.9441965192258	59.7179554772923	10.0478178927491	41.7590050728001	26.2657944746304	29.3673883543236	26.000132869965	40.6107372295862	28.3948632382795	14.994983390624	25.0464767062414	51.1616801254365	47.5986326674461	30.5118656891674	34.5019918201814	48.0539462999985	22.6289007368037	63.8736027267177	26.8385886422373	36.2620688786605	41.4049541574521	19.8594964528957	57.9751079499177	59.6070811956246	48.4318105657616	77.8235988028734	98.1142339944114	4.12333316788057	38.524939521353	44.6411135808911	31.4928458001394	6.17968346007766	17.7058334717305	51.6384113134095	23.8083285653695	34.5609846764606	40.7483513228873	63.0078154301024	32.1129339252867	17.6401857446878	29.2733386981922	54.7182583885151	25.9972544374797	46.9507167257891	68.3222206713843	63.1580557391276	31.722571387098	30.1567855987579	25.8409516997544	104.231539009887	27.0463799999445	14.6789721232724	50.2554509024376
ENSG00000163818.17	115.292696103715	58	100	111.212768845096	119.571757935938	157.529779295519	74.3057843545287	167.479992304899	167.732598186759	44.3862114952131	141	45	31.422086179025	51.0745695328945	99.0800083112128	59.2276900923598	239.1781953561	148.148636283573	171.172743045548	79	134	140.721852907441	166.552342830947	92.132804862833	67	134.04418174055	262.931558249113	280.740458779213	181.573877908872	175.165377547389	192	57	271.151223525785	232	113	218.128539105283	165.047975042843	315.622193462568	328.174373597066	92.0563393476666	295.526711569326	258.490285770829	45.0031635326764	101.255053591821	259.229382834535	49	111.122324659404	64	119	147	151.646002317525	308.781791393648	330.149245126195	171.973359851281	77.8071067420281	185.119017587903	282.527291965612	249.126030455886	233.354338512831	302.534529174707	212.982031049729	97.9773771217317	273.42780228545	138	297.137551463692	122.558354497115	146.75047931066	131.116336403137
ENSG00000163820.15	352	329	387	462	511	826	280	747	555	236	507	257	144	125	449	207	521	428	581	461	318	456	651	767	258	252	827	944	540	539	1194	371	1277	1064	409	894	751	846	999	540	1181	810	177	687	1006	237	351	213	717	416	667	909	1117	457	434	593	971	688	792	787	1248	264	741	536	1344	588	417	540
ENSG00000163823.4	2961	1302	2356	2653	2987	9528	2081	4954	2397	794	2905	436	1805	652	1560	656	2968	2220	2120	1398	2786	1382	1920	3322	1573	1882	3344	6771	4111	2372	4884	1445	3970	1181	1967	2132	1118	4372	2300	3897	5107	3021	463	1847	3265	1120	1993	1564	1187	1359	2816	2487	5966	1524	1736	2956	2524	2947	2592	1318	5132	2741	4063	1669	8664	1246	1926	1485
ENSG00000163825.4	0	0	0	0	0	0	0	0	0	0	0	0	0	2	0	0	0	0	0	0	0	0	0	0	0	0	0	0	0	0	0	0	0	0	0	1	0	0	0	0	0	1	0	0	0	0	0	0	0	0	0	0	0	0	0	0	0	0	0	0	0	0	0	0	0	0	0	0
ENSG00000163827.13	11.2320703966267	24.5162391285614	14.3157163897318	13.8142035707293	28.6069384622702	18.9848528604907	4.15520842480308	17.2067979371667	31.2464142981434	11.1861126458802	18.1085935278312	13.582841656477	28.9495254615241	37.9769629658983	29.2739726568601	20.1837555987703	19.8491669974798	6.41533874088074	11.6482087245142	5.203869749916	11.5389332243976	13.3167685907076	37.9931863850517	18.2171213784201	8.44487193664941	22.4412173653888	28.705899339719	29.4510010547513	25.1635456177251	28.4862552804053	18.6820532174812	29.7956085140111	28.5288688327039	21.973554230009	18.3748686344129	30.8587066376393	20.0643843837787	30.1036665943522	27.2600203020864	9.40242241364896	36.7098599426032	110.820950550427	23.5299848902331	37.2030559043801	30.4675616687556	26.4111500029744	15.3678445578008	27.9981635819075	24.9305735155866	15.2068712437515	15.9195366686143	50.2820831819069	32.56860713283	20.446542929039	10.301427318175	20.0433626381244	16.8940961665486	20.4326234452281	31.7589667879389	24.0134011020113	86.7582279955782	26.6542680260651	16.7117344694324	26.2600139737925	35.514233336483	30.549915154639	15.6255739836443	28.6623037444795
ENSG00000163832.16	199.447951548403	97.7098836437913	96.4868019712726	163.151150270764	232.388951983384	240.859719141104	177.117217929419	221.324195071469	283.556555033211	68.0277455271005	174.006964823809	113.942752021638	150.543981496988	71.9216020942027	266.193780500576	88.9432167854481	305.371359015991	164.728779190209	198.588349091504	112.016482575036	184.692419538466	236.450598303668	245.988284558813	226.327978408575	139.366217065884	132.0139058583	309.786991614913	304.538676248983	322.291848755177	237.842247313964	353.416584377905	146.090253849287	401.01289730641	460.047156062855	187.745544260788	331.896707520107	235.391212738431	457.050364287363	521.479838300736	283.419544040656	425.628328347281	348.256843134356	162.453728417498	225.110893181967	354.948894441376	161.03865209064	112	135.046994404087	207.046669798464	295.040544501834	277.98852755542	246.969041397491	402.837023108407	224.316476066658	116.054954342809	254.476552850011	376.772559728329	242.156720714817	315.132543528253	387.445154168097	433.989786085083	189.532189550072	252.796210089624	266.27083432276	375.157169456862	172.078275920934	175.830392113908	251.371886451492
ENSG00000163833.8	18.0861385511119	8.57916526872484	9.04002455412429	18	17.3097742349204	26.1495797961757	13.0460262893955	8.04339045155484	17.1392041165401	6.02073741422194	11.0370102862413	2.00415076954479	23.5790175965629	56.161544521718	10.149650103586	5.02237701276975	13.0507820140924	11.0127566521311	13.0373031713684	10.0273810563051	20.028549690372	5.04225994730027	32.1065242537278	10.0003176531759	9.08195830839835	9.00193039047679	29.4349144302307	16.0175194722024	23.2190035660405	9.00805061644646	18.0337602199895	28.4224447687983	22.058774936554	15.0001289319624	13.035208048166	9.03989353942365	8.02701503279392	8.01546433013853	5.2570828209232	12.021424651542	25.0697355670141	126.784928459083	41.9050607069178	28.0393719367336	20.1443389610719	10.0412209068598	24.3370062929831	0	1	2.01782242246196	9.02212950656126	34.4664530155234	13.014283607338	4.01382498654644	5	20.0165859975773	10.1651984686476	7.00074562280007	11.0661734266884	17.0347250641379	92.6332636596045	23.4170268938026	18.0419595975294	12.0447841260151	42.2987963658996	2.0008820742281	15.0157995256623	37.007039718971
ENSG00000163840.10	1941.72571929044	1362.2550312144	2015.80334110673	2310.22205698445	2555.44606986776	7109.93718080726	1861.19666703065	5679.67401394425	2925.82459559195	1136.13626862784	2943.42012375478	629.652169672285	1009.78714877771	1142.61869289566	2122.30956883813	953.997766032278	3269.92760834155	1812.7257765494	2704.99869794375	1436.56173733552	1942.16800366831	2060.03954509582	2034.75545843121	2128.67963114223	1538.32626276205	1379.80563901831	3207.53085436835	4389.48793431231	2761.98958097739	2932.24325691401	4585.89205372622	1370.63274795507	4343.46225465936	2088.13725502903	1893.69476414373	3064.89248798473	1855.85234616452	4047.80861092596	2899.91003664537	3535.19445629747	4197.3783329327	4821.86257173195	573.709043530102	2397.64390320823	3639.42346521033	1476.14266254125	2168.92003250818	1403.99623169055	1844.83863492558	1283.65826216824	3575.33248647671	2786.25778279212	4608.40612763147	1649.07781947597	1851.52356648884	3571.11970813898	2233.40312530243	2699.26045981223	3384.48581186397	3242.20192834787	3645.52157048761	2477.01215896992	4694.40836726033	2060.0438994584	7147.93106492679	2014.04805702131	1710.47217659357	1873.49243480628
ENSG00000163848.19	982.420714756081	463.731774269672	831	1001.44322373053	1103.58234132924	1866.6262509246	459.504034211666	1068.35382064429	1475.93912340632	435.553702166022	1332	263	272.216224870043	346.312482704121	774.715452540566	354	1417.1049272467	953.227608206677	1294.45464716209	592.675501385191	1128.22054615128	1145.57737542472	1258.10564409861	732.50148567434	478	762.365721200555	1855.67888276806	2236.27075615283	1299.0433867091	1212.17394920296	1723.27328601876	491.146017530793	1967.82047581769	1108.66447503491	883.075456966451	1606.09182685548	968.222383731918	1907.38597820755	1430.48804710865	673.445580118374	2195.25366566531	1457.4171916214	276.218779025755	737.581121820099	1549.10717487474	451.169587099793	772	314	672	833	1536.58904348395	1414.25252602038	2767.04177289252	871.230399038804	688.051354863368	1292.46534840684	1309.14303052907	1405.65720508678	1349.32283122468	2239.08351856883	1950.94580813356	509.487732762441	1568.16051052644	863	3179.70461149577	709.669554439726	877.061232663479	889.143718908064
ENSG00000163864.17	296.014600705106	425.374530405045	313.750518222064	273.904945655365	383.176133835895	699.276215188961	242.409462280821	326.469093780025	459.908998903193	157.791576302825	280.960495800743	148.110200424609	271.673979020349	804.414842018434	412.974170517317	157.723614532696	453.608414119777	271.414296294255	424.186530555898	257.079317734314	298.047061984189	294.5973918142	872.022632232771	396.434766604315	194.666738940209	244.68286180231	648.261872922905	735.172143117536	531.985366933234	500.096529487828	503.231778470414	513.564374365798	752.223594310024	358.968373333638	189.196466504583	518.421444808957	267.951114738432	545.221568657849	688.064793231507	363.140280727706	846.562875458374	2846.76100042293	391.42934545386	415.704562420629	376.782692442227	192.208111388997	327.918337318117	128.226256142835	351.358957983022	269.461870030554	485.349985421203	746.476484076198	793.697989213613	295.48752705473	144.997768055485	267.580358963787	520.068133394339	409.235836578775	553.006168110068	750.159124767441	1938.38889612808	542.835614884443	333.913236758838	355.485223557511	906.420311974429	328.10847033248	211.253500490508	590.360958922674
ENSG00000163866.9	640.977626993527	312.565071475329	474.710393920368	640.614209774043	938.347184053551	868.989239664569	565.157040196327	575.224643054063	941.030180789635	358.193777062949	732.261053610104	296.264870385146	505.656951307095	317.793206497438	763.401447494967	294.001065093569	748.821897991708	542.981663366578	746.236477727274	444.935546452881	513.216058510743	643.748143435605	683.418831040546	615.491178194281	342.685145256562	589.818576173373	1247.30067531423	1177.84531160053	777.687864269607	774.958140880814	1110.08071348966	408.355662842725	1166.39321737324	961.782645205015	653.441752645778	974.395872713629	688.219668387046	1199.96466591977	1103.74831522391	1003.95520510663	1201.2972161131	1117.2121199668	317.501439682664	711.691391225411	1021.0978070479	441.917286043008	492.972251363043	523.187747379365	630.326926652067	625.76637196812	927.881156594729	957.333487001506	1246.83329141181	639.642692936072	462.794240244688	737.663316347658	925.672182873131	816.706417439609	764.768259955283	916.599508818813	1215.35148625998	549.744174554023	854.742644976213	681.655259582728	1769.69422277845	729.675179241588	480.352069723997	645.338662928414
ENSG00000163867.17	415.239914271815	245.845338117518	301.281863246589	317.838645946053	573.050166478838	639.273658296192	219.350296946101	513.239890634376	595.631613560428	147.097116717584	387.669880212289	201.813315904101	165.661570370064	122.347517796743	400.483019021953	145.332534753721	678.971386450199	320.933196152116	763.505125421662	244.541395939494	329.460863947888	409.644593733328	557.538198443945	388.733239996016	203.562736485411	449.816778603357	816.109032053648	985.601403066571	722.236886006352	637.86158532336	753.486888733997	224.63094015229	895.616208573387	745.125507383706	393.129947740166	724.474376636461	383.605435720536	872.344659984957	1194.92900340899	345.836653309356	1021.54093155918	792.976007186391	147.844465707533	400.204937506167	722.646050581351	286.807786100651	426.951076695793	143.594774346741	345.746073650911	602.390623715696	473.296684770774	748.111137903065	1013.42165247606	503.792380480945	261.114311278766	521.529949203168	987.928330657793	586.448208834089	688.048540101624	939.442749011102	752.013448456218	306.253971742467	559.173788372275	602.461203751969	1167.17943067879	430.25837856637	433.582769920923	443.966832930773
ENSG00000163870.16	404.821561982993	228.000372615503	227.933655431773	406	392	559.899536198725	390.005267720163	339.001145340738	533.925708149643	187	424	181.000615161921	295.410835946813	165	453.263596588924	171.294171635268	501	267	419.042548410361	321.800929953832	320	482	476	434	201.235968397857	312.899126390232	763.924758876484	769	482	460	606	253.645538519416	626.874379473716	498.226179175707	362	591.503620116979	337.00892888781	695.204097374902	508.542054634616	467	679.359619471216	555.102100971213	175.281769265177	414.020384413226	771.021525323099	410	245	292	302	353.930984001484	590.865872930714	613	683.970455850985	325.293796974566	334	595	584.877095015906	405.578597959211	542.672876819857	598	727.906116234917	405.628341434566	525	379	1140.00494302183	471	329.235496502207	446
ENSG00000163872.16	512.947669673112	367.737512699448	456.910348656986	575.830993443108	644.106095854276	1012.50268204061	453.750669405363	778.964635655558	766.849316330079	365.872206343934	726.242073469369	238.722220735181	293.611927333445	202.039667238166	491.858257846794	264.201774672091	647.749831947769	472.292690639814	651.401026408631	458.078176499554	479.973579122477	807.359645807717	845.035489236311	753.20179590059	318.517303878448	473.440164958853	1146.70329024734	1000.02931583086	701.446261356614	741.52126897928	1269.78447822241	382.820235062432	1251.65864472592	721.295727205775	369.324044445024	885.977542642057	702.893430451267	1122.6292753407	936.259588765097	645.627482105964	1490.77306762209	1098.95791066141	245.559535871649	871.092071456988	1110.36789878521	388.058900690159	464.406402269682	302.209111791152	514.728378106966	402.42166830488	741.302575803606	860.850074030908	1219.45325466144	475.30374837675	450.945659582567	804.775953822154	747.433424490173	665.002856387745	914.909312986417	1724.80266383705	1279.61946725406	395.731856938149	901.976113480688	617.949631317853	1920.711404727	677.021294189085	468.861457705907	651.354539341046
ENSG00000163873.10	0	3	0	4	0	2	2	3	1	1	0	0	1	4	0	0	13	0	1	0	8	478	4	0	2	6	4	3	0	3	5	1	14	0	0	10	0	2	7	6	4	25	0	5	11	0	0	4	5	2	6	0	6	1	0	0	2	0	2	2191	31	5	14	2	7	60	2	0
ENSG00000163874.11	628	329	498	553	704	880	502	453	888	284	569	216	361	225	661	204	880	583	551	393	446	888	625	631	351	403	963	844	593	549	965	409	956	633	528	880	449	854	798	653	1007	919	156	476	896	408	404	283	313	498	957	665	837	524	408	597	668	779	565	815	911	469	790	527	1308	486	367	564
ENSG00000163875.15	647	351	499	722	743	963	444	632	969	307	723	319	334	229	724	359	1063	621	807	460	587	771	942	776	391	581	1338	1338	860	877	1272	436	1661	1282	736	1268	905	1382	1436	927	1349	1069	336	727	1546	539	453	502	705	748	930	1301	1504	648	446	941	1283	997	992	1439	1560	632	1147	927	2139	719	655	820
ENSG00000163877.11	422.473421827886	314.1294974668	375.955495197014	553.998876855178	474.558947360842	687.68714498194	315.52144885717	463.829978352013	648.878128744029	270.808146205322	582.477570187482	187.736615379933	273.988553361617	256.782526081915	371.011667499608	272.62264670634	541.794305494521	450.8331511475	527.749766422315	376.608920375885	479.831562814492	483.64366666573	638.744599007198	618.117100609327	296.252063432417	359.96399605827	870.083070229209	750.877496633741	617.754323673743	636.667284366375	978.571237872394	334.54368608582	895.398229667771	666.917316690533	450.440578625996	769.028956485563	479.568107581028	878.421979037939	699.517064287796	617.15920829494	1150.70156543919	872.271345487445	226.997489353626	516.98627626267	981.897280394439	413.175776724211	318.913721027511	237.626789675117	479.139183169845	353.816836702117	692.155599267002	731.785060215145	873.589549180183	450.375779007432	355.017655520266	681.282239822895	578.326714183287	580.806477527264	659.310983137657	761.293695100598	1159.68068225352	427.028561362599	725.905641661085	478.245710074459	1475.38856353058	468.295084324903	427.242407799535	527.675653560014
ENSG00000163879.11	0	6	1	3	2	2	5	7	3	1	2	0	2	0	3	2	1	3	2	1	3	2	4	3	1	1	1	2	0	8	6	1	7	2	0	5	0	1	8	12	2	26	0	7	1	0	2	0	0	2	2	6	9	0	3	9	7	0	6	4	7	4	12	5	7	4	5	14
ENSG00000163882.9	290.607070586498	135.904989199171	193.145401825484	188.645011184433	264.50204198267	261.042919971518	171.222557394237	207.430484588217	291.745419949931	89.4105355146714	224.74194737094	119.165630995056	153.149223211826	45.9301450775024	260.518447030858	94.1534198678138	304.045938973162	160.555281891449	242.348830074247	159.535288052236	165.35010954362	306.143508263517	250.009819804886	234.229358022005	119.124649238585	219.452263275086	397.62378772275	420.318044110537	321.687162214769	289.404189845338	393.938884570945	150.283754766182	526.913437464118	403.984704591332	224.216055131026	360.078512810607	263.441162711638	450.918541207856	528.853285763223	353.824321994818	509.115390447524	465.816764187663	96.6590307480546	263.142024412737	430.901909872979	128.946686794541	208	154.136578570149	228	466.006575934549	252.183844663506	319.366959121972	489.187260762612	259.510167037375	110.261874150955	310.341137616894	467.009652343436	282.383679366201	313.344727840115	729.097226768026	480.312209262982	217.06910633352	275.843402655527	334.084377162535	533.546677564898	198.139469552294	139.314482801061	224.435231833628
ENSG00000163884.4	3	8	10	5	20	21	14	8	10	13	20	6	12	12	12	6	18	11	5	9	8	11	18	5	5	15	19	20	16	34	11	10	21	13	15	21	13	18	21	12	23	31	18	31	24	15	20	12	11	23	19	29	29	12	8	11	14	8	11	24	43	17	15	10	49	72	14	25
ENSG00000163885.12	0	0.339622641509434	0	1.22085387401205	13.5044261649119	7	1	4.38488401103477	0	4.39248576634159	2	3	0	4.74147897643026	4	0	4.56413933557274	1	1.8003481008606	1	1	2	0	8.02854156460484	4	0	5.93529439675049	9.5318473140881	4	1	0	0.169811320754717	8	4	1	5.19170047776828	0	2.1991050017404	9.72988679818041	2	2	15.4658822790438	0	2	4.237205551066	0	3	0	0	1	2	2.09433962264151	3	3	0	4.0947266162857	7.59299659979698	2	6.71762812352896	4.02301814236788	4	0	0	0	8.37871393505095	0	2.844825360362	0
ENSG00000163888.4	1.04797806736349	0	0	0	4	1	0	0	4	1.07613958149814	2	1.07613958149814	3	1	2	1	0	1	0	1.07191988178833	0	1	0	3	0	0	0	1	3	0	3	0	0	4.14889820616382	0	3	0	5	0	1	2.09595613472699	7	1	1	0	0	0	0	0	0	3	1	0	0	1	0	1	1.0498213247286	1.01905855643162	1	4	0	1	0	9	0	0	0
ENSG00000163898.10	21.9638301194849	19.1087233437485	18.4038920172898	10.3897797798512	40.7457202139889	38.980120260121	32.2363507437376	23.155713668989	26.9299294196574	15.0970458859574	25.0494119632109	18.3978570673258	36.581658389563	50.8061480315986	38.4830440291543	9.60567046801362	24.0783035109019	10.0789790522291	18.2521826977578	17.2880564013774	21.7851191682703	16.7493860504993	24.002601157091	24.8942220577286	19.5769297397142	30.3367932841414	62.5874915667854	33.0716191444425	43.2036056465673	25.0879057651122	27.3704015570294	24.8150652923133	40.9488850528286	40.4285692020369	33.0935930733422	30.2144890721938	22.4325832128789	26.639931530375	32.7638902838267	38.6987524305195	23.1623766981055	101.14660233633	71.2773969792133	27.4169253780399	34.4210309891054	18.3187304321977	7.83597706211488	10.7753355830141	9.10826426009094	33.2573453140229	39.6386427016746	32.6670272569686	36.5228177126042	24.347485202472	17.8008581273974	20.3566114790964	18.0143649623098	27.2054628075932	28.9930311190005	40.5624504356119	115.37728273404	45.6004421509364	21.7786990951252	13.1652000381816	115.914061399276	48.5924611847801	17.9482348639154	48.5806909708409
ENSG00000163900.11	161.859461633004	133.842553471599	127.477067314077	170.519147356003	202.152757100148	300.88425187662	126.440736312971	165.58134263835	259.321349711295	110.987062280903	146.851879275661	76.6036322818648	159.612992802365	71.7676727865939	217.222792977486	67.850243370402	236.19633852671	158.934335760217	219.102753878309	127.838405500926	110.268838795187	205.754792808929	201.950798691602	221.78916764001	94.0551111828015	143.579177796773	267.342114327469	382.813899305174	267.846720479596	208.568986756759	343.638844030195	129.883056259565	426.359618291652	339.381220206846	189.104651636328	362.201077058258	209.694521799983	324.576047114805	405.52940245443	270.432002339776	391.869178446161	392.465695563362	125.549393259941	218.228138537984	352.671180231543	159.346957293908	169.214452660757	138.817089655326	161.79692879636	200.19130823007	187.911562441024	296.163493429753	349.333182211457	189.946743431441	115.956100930228	203.550915397172	338.936785618597	232.542349443257	284.129827117668	444.663670669432	531.085893768541	208.935988970695	230.236155977688	259.757484610632	536.540084242312	281.103734777169	198.183007052437	229.593411937224
ENSG00000163902.12	3777.47978311594	2171	2895	3609	4181	4348.59970578637	2853.05273852589	2961.37020700176	5082.0469608152	2074.02422957996	5785.28569384413	1207	3105.01020972554	2061	3962.25059359647	1926	4741.32830321627	2656	3602.6877473905	2928.92814507342	3130.03647266178	4277	4487.63033278129	3771.02141111137	2406.00281532721	3045	6828.13238004172	5994.42988101615	4158	4039.08510378802	6308.02690256086	2736.59275315043	5379.46658867937	3627	3048	5092.45246476827	3446.25470822221	8182.87659664413	4511.48369890945	5453	5636.00542138283	5293.3590890846	1612.32657373896	3381	5812.17149864028	3422	1906.08704064066	2448	2421	2681.03972487833	5821.00167221366	5290.7888644231	6118.09896277996	3049.35586936997	3029	4593.38625015898	3761.94781389599	3834.34670942508	4525	4946.77206381442	6861.02374111843	3628.09718591883	6200.03220476607	2792.00519345236	10771	4034.60553743519	2544.89821580567	4340.0195628518
ENSG00000163904.13	573.885751618265	420.033621944648	536.546516907106	666.635937121294	744.754505554293	1140.54311025457	509.609604420756	644.765982255416	814.777555647957	415.902765942798	849.383233914226	256.113745409833	334.534700779788	347.503721235898	629.228036802094	292.729123295488	865.134864529987	567.308940917962	714.614886417599	444.655596006367	607.441724796953	693.543394753044	671.367432860234	651.867268682529	389.079114726614	486.880936640187	1198.03669268501	1162.12340388261	779.506014089003	905.036943039227	1023.98583843096	514.179281567194	1223.40536551752	651.10619269214	557.974085400023	1020.82230174637	670.059161047383	1151.70399467428	898.409910224604	779.187207365772	1368.29484828463	1045.24008812872	358.631144616853	653.784788945542	992.773066104537	409.25239169288	445.977760959385	422.164115881884	577.66967219593	455.331457866344	813.965364305123	1077.6454040243	1215.82632645996	623.267455080996	430.630249506613	782.159768272095	824.971621147249	793.100251561739	820.212355217803	1138.41705031442	1169.62416951794	514.102109029105	1042.91894825614	594.617736212991	2123.39837264231	569.024552456707	527.3552131113	593.84264350318
ENSG00000163909.8	5	1	0	6	6	5	3	2	4	3	5	1	3	2	5	2	6	1	2	4	3	7	7	4	0	0	2	9	4	4	4	3	4	1	1	1	1	5	13	0	1	19	0	4	2	0	0	0	3	0	2	2	0	4	2	3	5	0	7	2	3	1	7	1	9	0	6	4
ENSG00000163913.11	264.122886207445	146.786999171751	195.041858729886	255.790108487821	307.636689463632	383.923714206762	219.081334537273	247.085670393937	405.834777981608	168.753246653186	318.495561668422	110.26362127846	201.405824635154	125.342148275625	312.746105650674	116.316288271024	324.813049954659	228.283493192054	241.768301592612	206.828361538634	178.913800637297	285.931132264716	366.3121574423	343.120026051907	166.874205620272	200.516465378316	476.817432138454	429.747280594486	305.288302960954	319.945004213814	452.154053651688	221.580867173055	528.842142743765	285.356482423998	246.068342602546	370.465648235833	255.062796179987	462.786663473658	418.121611450758	384.489653087827	592.199699076371	476.929740005708	116.734248340903	259.09067876687	500.554910057619	224.003112689701	178	184	199.886066162555	231.974475775509	350.483901297599	356.615042390332	455.133078451561	252.758810613689	235.08842937426	318.129665791056	374.41381059406	321.797444282109	357.908997755432	517.076175142578	499.640850385733	208.636878669386	334.411188320291	304.391667026749	745.095771012794	354.558668531143	191.283472972867	307.463917488731
ENSG00000163914.5	0	0	1	0	0	0	1	0	5	0	0	1	0	1	0	1	2	0	0	0	0	0	1	1	0	0	0	0	3	0	0	0	1	0	0	0	0	0	1	1	2	5	0	0	0	0	0	0	0	0	0	0	1	0	0	0	0	0	0	0	0	0	0	1	0	0	0	11
ENSG00000163915.7	5.06719422507467	3.04661855507282	2.00546727291246	6.08709689234158	2	4.05852088254729	1.01442865491782	2.02509436882418	2.05786044182758	1	1.19399637079821	2.01071010556285	4.13489943181326	12.2789492366308	8.04215653782237	3.52261445467072	10.0293888481485	1.00740167916193	2.12178965833082	5.06796508489129	6	2.05858080376392	13.8367293761235	3.32724276342956	0	6	4.0823435608833	8.70326236053814	8.1066295504788	3.22406851831048	4.05034105050485	14.8474615349236	6.48031371789529	4	2.02095512388482	0	2.03391243120234	2.02396415386537	7.16437634623447	9.06634027322467	4.46966057663927	19.6451861925303	8.54510842417745	6.05715758621759	3.01814721490523	10.6862965036301	0	8	4.04310736078492	1	7.09949505577587	0	10.1706702113128	1.012229495581	2.01197831345315	5.1112735062706	6.04194676962459	6.33790609136996	5.02630638671951	7.50949240596746	18.7064697516522	14.2405001750821	3.29550126655915	5.62252984083151	21.2565910274677	18	0	5.01219627763576
ENSG00000163918.10	114	55.0789172207724	78	74.1965843960927	104	126.131989335106	70	69.0045215195352	113.003060460874	44.6268170014367	77.0388628377443	45	44	17.1008071515335	128.232713179219	52.0420928951036	137	59.1907852628513	135.352217539372	61	58.3651396768031	126	112.400671054585	113.056236188835	37	45	167.195726302341	186.004851919426	153	97	160.03213369027	37.2728934741224	190.464797879574	203.051014161599	105.330080254904	194	104.220764798641	196	224.14316748745	122.296656964241	198.544549176786	225.04496934157	41	111	193.439309944432	41	101	66	98	157.091092926169	117.105052106481	113	221.559450216524	76	29	110.0749859389	180.108041264855	111	126.026824733817	367.264622437797	221.225477084294	78.1573810516193	109.055001265684	156.515751010373	146.373411724598	81	84.0914781943503	114.343921590648
ENSG00000163923.10	16.4755145356454	3.43956954643938	15.6010114533975	16.8930879884758	6.01014952601253	52.9570706762535	4.47969131646879	14.262868669169	40.4980755472308	6.68953629790318	16.4165355809978	31.7704513366034	13.5573052156192	6.73302921755666	35.8216284514213	3.44982766802813	24.6347899881119	9.72916425026217	22.988006569828	5.63821744260901	14.1034180757767	31.6956722258168	5.00429446160418	12.3170778155108	17.5457806379577	16.9172050045788	30.402830378219	36.0524258887555	24.458896007353	20.5541547224709	28.0066456354126	7.65297005530867	38.6737584789436	41.1025177687078	5.3881510138181	24.6281088198904	20.7475531668095	14.2361756927646	104.276510875524	20.9676163309116	99.3846325023805	32.2587074103762	21.7994235267981	28.8188542491711	21.2546540913648	16.2141990320018	12.4805073118594	0	13.1880789860526	48.6253101806135	21.9179811384889	9.46325329593601	28.2913480818346	22.4561420772956	19.1015191823793	16.4633679380425	60.7076502431739	31.3203867207158	21.2547580977848	95.0026901283661	32.7069799745187	4.01162960941756	20.8895629441419	19.1733362461457	38.0293722897625	35.1158653192996	6.91718600980013	11.2714905292111
ENSG00000163930.10	1568.07747500598	1028.14516746457	1245.21808836801	1738.43811424303	1966.3991805706	2390.48642803074	1466.32462763868	1557.12676018315	2404.85960047424	1017.91291892581	2037.41559825742	741.794077628941	1213.57891368278	944.08288061646	1993.39274563389	927.149659672636	1948.19900003301	1251.85195795586	1675.2244708384	1176.16893678625	1331.13923738941	1834.78756173044	1959.00349074431	1963.20944060733	1033	1348.11149245872	2972.08118467845	2657.95404525041	1779.80193540877	2066.99998362739	2923.50760147762	1302.63168666702	3130.60645143901	1868.45349204305	1598.97312495738	2463.48460897641	1716.21908982913	3181.50324192633	2256.19735236534	2388.14768481483	3063	2567.88575845454	716.658542751802	1968.96981380597	2961.76542328778	1408.51121512124	1107.36649991448	1157.75115382198	1365	1345.88447976877	2444.72310193949	2381.32802423078	2607.17129396661	1403.25253390556	1386.47141149225	2166.04793588472	1914.32046652415	1837.48600020723	2128.447919563	2454.93725634975	3301.66599560093	1345.12519979359	2350.2805702651	1704.23270599006	4505.23532462736	1954.67740167938	1274.58581387958	1852.46162208032
ENSG00000163931.16	20136.7519369586	11785.7830045654	15547.6268232117	19436.3646940594	19710.1930827743	19388.0288372733	15204.3496490895	11506.4277519181	28427.5461330449	9040	28610.594923791	4021.08475100875	22556.9793000195	14129.962849447	20487.6934823657	10059.1681378943	20171.3653593293	11608.0552713488	15150.1289737537	11043.6142214047	18834.2787689165	19783.2000775521	16869.3430108196	14553.1535722555	11587.4985059923	11091.8672468764	26954.2694685971	23644.8339160784	13966.6524778808	19873	29674.7800986775	13602.4039632761	20128	10751.3322279045	14886	23817.2436008053	13371.4149463365	36278.4183355044	12780.5551743084	26851.0685328549	19333.9450334783	24514.5178603582	4463.05253308203	15889.2570192435	21690.8963889219	20360.3410828558	6895.72798364942	11650.4742803538	8300	9364.76767672911	29896.4802177654	19928.4595819752	21847.5903463306	15558.0427253991	15237.0945062593	19975.9579259841	10458.5650875834	14446.5486250759	16424.5448724488	12632.753977421	24697.8114127471	15759.5535071598	28536.5379334634	9662	43218.1106535751	15194	10962	16549.9790568497
ENSG00000163932.15	6421.69599890741	3796.73025086968	5519.33531398936	6619.82717567199	6408.61199227994	9297.28215410298	4792	4795.60431701168	9213.71796037163	2955.45660289541	9816.93326548483	1150	4669.4733077126	3667.90955800686	4607.18118578166	2604.70868848447	7155.91188033148	4376.75089417144	5285.92972459918	4280.70849734398	6559.53137931691	7888.78874919103	5807.0869687406	5321.51495195855	3360.62435083415	3905.45431696978	8753.60866640987	8817.95807413166	5060.46371413166	5666.36605486639	10232.5859662284	4106.43788477402	7497.26844321763	3234.55738822835	4196.80799216808	7073.56346165123	3774.10117383509	10321.4430032452	4509.80742169105	8166.76249191623	8479.83835267585	9381.828060387	1142.93406110467	5007.92337061853	7450.36613365665	5220	3022.05286841599	4016	2583.83109634172	2271.86015156578	9860.56525031134	6391.05178966646	8230.82940612035	4206.62816793808	4737.87440278961	6164.68008080903	3279.08468504655	4819.88063380196	5880.52963474222	5080.66580057751	7514.81384941953	4978.04338553161	9727.23093493215	3119.48866891652	16483.7215120514	5652.26915305699	3591	4657.32776976288
ENSG00000163933.10	300.313891998481	180.684009727082	282.18276854419	313.198896199981	356.365386036955	436.331648863871	227.056832071276	305.261950447984	419.080921633304	150.336351700875	324.531716322873	114.250517189002	213.100644279389	99.1076768284259	313.280247307032	145.096484058043	431.643554381586	227.055339239905	345.189978595963	241.606701692353	232.285164357255	320.698031586948	336.419413394327	326.554560881698	188.932644060986	224.911560997468	563.514175252111	584.90712246279	321.111415391358	396.015857822713	584.041820602189	162.361563909977	594.92833520171	354.066778482307	282.653512324652	409.911464942839	263.10093459227	472.734282313377	535.724068034696	418.029622443324	531.606721929918	548.210039299177	101.012281982317	315.12256693564	569.769996229485	224.323293836934	214.125585025196	193	348.756642567817	281.640459433983	407.185880858328	505.963250973435	675.953396786303	332.241557256042	197.151443466716	412.999769108595	510.148668704776	352.094110179674	389.023629299316	457.248383451812	570.376639313581	305.833144898439	400.226660070241	362.312187420586	814.553683614877	323.600643570806	190.905223357032	269.785802972549
ENSG00000163935.14	224	119.345641993926	174.491865500449	183.647542495635	204	232.254207636427	125.741863993921	206.371702955832	226.809733776575	99.3911761878731	136.324402041948	112.656920810797	104.744653827926	74.7650483060858	190.74224503219	65	224.35578103687	183.043735125556	218.357576667142	187.008547829987	121.067639376946	228	272.388329458321	262.738993392447	127.482378920855	113.938400782009	357.008717219687	425.756788732	354.458401680242	228.57293322462	374.63344295153	136.190915501115	525.317585221027	305.376961598127	196.681460535471	381.370215836441	175.145352865759	243.792713416903	412.65608462846	284.660251806657	487.481493464815	337.909596024013	94.2998862557834	244.95637260616	572.143071181207	126.307418281476	145	137	198.621190130624	208.279756073063	337.769888053229	227.065608153322	500.762787639193	191.936764757924	152.009346068042	236.623986896477	325.170241153495	247.343605109434	347.217128346369	532.824446979588	485.747825134654	161.394315590634	263.661409191777	232.767475284155	364.322890918301	204	154.323981661581	240.840002308837
ENSG00000163938.17	427	116	259	219	355	281	140	296	413	86	250	150	146	50	354	125	564	320	461	149	269	533	359	248	115	341	584	726	825	371	521	104	786	970	275	537	458	869	1485	304	827	588	254	327	572	151	445	171	380	1034	391	366	961	415	129	426	921	601	421	1011	795	267	407	367	647	223	436	374
ENSG00000163939.18	620.417396752099	448.670994695194	528.471649322645	776.636285816443	621.132360202704	1105.75708064995	433.526683104367	880.919979318974	786.968996703362	339.986794465461	796.627490093837	252.163597306332	243.829841643578	201.652342671786	560.873236351042	238.844281648414	791.223090105164	649.105577189033	893.852758485173	556.453824446577	604.688725560493	940.459330566191	1073.16457432324	809.405419085381	318.83551465579	499.066221256431	1192.28321617584	1569.72015478836	920.023956264263	916.528047829428	1582.75690695523	406.157423154819	1746.1132672788	928.76405829226	541.986034817505	1181.97517756649	705.317213827749	1173.58062225432	1207.97303042389	754.37518136405	1597.69519912471	1249.30338729229	238.300273562909	883.440047964417	1409.70277189568	474.252238052169	672.495607029186	438.552570817148	711.08342267435	526.76654422845	809.131069544286	1291.2587503194	1850.0031810495	570.601334917969	521.36819824663	1001.38484979386	1065.50364120606	969.40338123027	1161.88462681327	1846.86082299199	1618.98757969973	465.968815261442	989.364121532097	684.003098991644	2409.74981756508	617.012006381293	612.762965577407	686.440769015185
ENSG00000163945.17	329.279957288885	287.804443563172	344.312400146138	436.206945684357	610.973332630741	688.172627491515	278.187378627101	614.367645434934	658.148664567378	194.698665816561	575.005069445472	139.27828819505	155.821652634621	369.236923615771	325.285379133043	165.585077497178	638.90479365923	301.390514343801	446.651305456639	275.996474808909	316.088973373578	303.830552039738	416.341696466068	329.465570523016	168.246265374553	303.423822905391	987.880707508639	858.828705127339	620.680171173141	735.091105730267	618.013903456233	176.124948091738	1205.11802105173	542.537316921054	409.974534545696	615.301283577699	382.97693904782	876.692287697868	872.003113859911	300.927553862005	1071.20113617878	671.594866934486	88.6144457377306	851.000822303884	599.785623023101	238.280599207229	397.314548352006	140.68414614455	311.814624192981	305.071727027189	814.526835647446	878.637722488647	1060.74433261523	337.532471034225	248.722216365928	594.573464918583	579.832574163871	371.979502856845	466.59372609974	572.150160333738	572.311087814999	246.040075904941	542.926262933706	602.060984045688	1058.59568058532	368.833240854921	341.005810952606	383.71718041621
ENSG00000163946.13	1057.30112034067	557.87857730161	839.852737357367	1114.38315926987	1273.87502201875	1662.65505572044	545.554938347139	1343.65622346052	1423.06963038273	435.188611409816	1023.31410133858	436.111623181132	307.738382622502	250.146180755424	864.627213852555	377.673552852951	1539.29158307566	974.602051359363	1522.31753022142	713.71520954643	816.282605518699	1196.08575420412	1431.0748875198	1024.7305610587	479.326253647438	869.158758507535	2049.47797466557	2456.33583727004	1714.84402039313	1379.35471390112	2238.81078891785	509.456080851318	2757.48352614325	2085.6293655366	896.273984722659	1906.32742466348	1208.28722099326	2083.88342459701	2614.06148644242	896.407875423326	2781.35963849608	1846.00189346577	468.534590996028	1127.05991733967	1973.11246223761	571.830010853523	990.301980707394	388.058940247293	1016.41794462732	1324.07304214902	1228.52475374019	1890.41962411092	3107.78966354103	1154.33255975319	784.390632336753	1469.39378044727	2189.42234266664	1552.82250090571	1740.40182546416	2535.35544709524	2421.48437933457	632.389526415846	1546.02064165678	1309.80789373374	3261.6725533496	822.638135148733	1011.99860107104	971.067970215183
ENSG00000163947.11	1265	925	1219	1524	1324	2431	1094	2186	1691	820	1258	651	605	295	1055	625	1493	1480	1980	1264	1152	1256	2104	2234	823	1023	2190	3532	1857	1763	3285	969	3542	2934	1277	2552	2017	2651	2464	1751	3171	2738	638	1585	3109	899	1259	794	1670	1107	1791	2430	3422	1264	1037	2156	2800	2343	2497	2344	3161	995	2319	1559	4312	1417	1293	1642
ENSG00000163950.13	732	451	628	810	986	977	789	624	1122	362	1190	287	550	309	597	325	1057	661	1015	580	674	768	1016	737	504	736	1281	1343	932	978	1460	568	1496	1164	808	1129	934	1753	1414	1116	1695	1326	254	680	1481	613	618	451	781	731	1114	1187	1439	760	540	1027	999	975	1250	1020	1347	706	1304	759	2415	577	585	1128
ENSG00000163956.13	3748.29852719538	1909.49744852689	2304.24121290776	3252.51421397003	3387.77688107672	3190.34427336167	2542.51219394004	2231.68097216892	4028.10051232608	1440.08592941224	4478.56627314742	944.274322678378	2556.62109086278	1237.99605434787	3983.25841545822	1227.72283487925	3141.1292672172	2075.4134078999	2486.09726826641	1842.66906885856	2868.95031611346	2811.94526497768	3014.60171478898	2730.98260748985	1956.09977534092	1829.02752024098	5290.71300303884	5712.47159454738	2806.64978858287	2995.62270211507	5128.95543741856	2250.61079331272	4457.07988768504	2772.47547688953	2608.86010294486	4645.13713697781	2207.94644370269	5994.23539988954	3205.97115039278	3780.99326882892	4146.94678765076	4463.23363696118	1130.4642104032	2821.86784117254	4522.98981418296	3426.12764057751	1565.99534278455	1905.3822393325	1814.1357208074	2216.48955892192	3846.26128730003	3751.79966597427	4955.507189635	2803.20723929742	2305.58242039043	3968.65989570653	2320.21924864824	2503.10546071885	2964.16214247411	2911.56308267914	4841.15766336436	2731.40578278872	3897.49684987537	2189.64135005696	6393.45602971568	2895.35087602008	1918.31504941316	3005.1834543405
ENSG00000163958.14	39	14	28	43	19	32	22	10	38	7	21	1	56	5	46	4	31	43	6	10	17	13	28	10	10	14	63	68	33	12	51	27	42	8	27	27	12	29	12	70	35	57	6	28	38	22	11	4	44	20	52	21	25	18	26	18	23	27	18	13	50	76	46	19	47	21	16	19
ENSG00000163959.10	79.8900735768154	69.3466032885894	78.7032006152935	88.2936593598997	116.644962516762	95.3333153147505	81.0775225678708	89.9172836801432	197.649336100723	39.0707341153235	145.176572137932	38.5192902899087	102.900042533792	54.1021013101205	95.664943946912	34.8080246879469	156.444670993048	69.8646091463405	66.6672831191678	35.8369198169378	99.3152566462741	120.5318514613	97.8377314774437	63.2281194143236	40.8255980690709	38.8115025399428	184.188498860311	230.974210790524	90.4863127971154	128.750307259388	112.460490726938	58.9965273437679	138.90860927799	70.9443784207794	153.815795731145	109.738394588373	63.2212792560995	168.696115254789	115.002762184654	131.395276959817	134.434626604757	195.555527089726	45.0542513425462	108.261168619777	128.182033003784	53.1222765263828	53.1509265175375	35.3805670907229	53.5825601304026	49.7143532036559	139.653852857901	116.702556783361	136.860482082347	87.6590266970683	44.4477389751569	130.625563761365	96.9377638986143	71.1549722703046	89.9939068538944	149.625285849435	119.503410071441	54.6415894387705	114.000309764121	67.385461245065	204.175474479477	105.489256766174	51.8263508798807	94.3370569635999
ENSG00000163960.12	978.233380408891	613.964204493018	866.422326859069	1175.73340761578	1281.51707612814	1674.77093066558	745.658768204565	1127.20203714456	1526.15226613959	579.809819036265	1420.30879323725	323.788628200589	597.205136445515	572.447580296325	965.775435015252	443.899919095225	1404.71740136283	954.949745313067	1323.20083066015	868.895543144258	949.431747434006	1217.2459108624	1360.83609289478	1216.97659909533	580.341625298547	880.163106777936	2050.04476235509	2220.35170082055	1473.31965492439	1420.06457880206	2078.6317522253	698.035400469844	2332.15311968021	1068.2456681948	881.045192496473	1706.08401813702	1124.81409633586	1933.22636528817	1753.5937243952	1149.9967137055	2797.88955518167	1837.51211230815	386.690092423893	1018.41660198928	1915.7133113037	789.98673871015	801.444448925871	756.408477535242	936.339556846702	681.439491387122	1424.30071146926	1821.4768752264	2265.12633390287	885.221919096811	891.766537272224	1348.0756502307	1648.90451815624	1306.18195912943	1554.5370912508	2516.9212243324	2233.92240826559	705.898029466255	1612.07053195159	1163.03437055104	4106.41374903099	1184.3849674773	805.627479916869	1041.12829353926
ENSG00000163961.4	672.341957937126	380.81471789196	466.984597032851	721.670110923975	776.072734872027	969.397406498256	455.862109799554	675.982374403787	857.253797447907	419.659617692678	746.560171953792	533.893557165001	369.264895431728	239.526174913477	644.273422248214	329.20327546724	939.776196361434	584.826156551225	745.317755420997	529.245410580585	571.35714869999	709.289853108826	793.58610124849	638.069028194588	364.023832089597	560.538493796324	1243.80242826592	1252.53718201485	876.390431014575	855.804752010764	1302.62154937828	456.097007787153	1300.74761779915	1424.85934667555	734.126887635505	1127.2879547468	849.225862152134	1121.14175777699	1127.25451877649	804.478366381003	1289.97769455775	1019.61781638953	395.636569317834	821.16559223388	1401.95577485816	557.821770756703	678.953046694987	475.517705442715	736.621906897063	625.22772556746	786.19888161138	855.795518843354	1415.16833765593	606.647126595067	443.018656075114	896.541846630233	992.370106592542	848.393340473505	933.093433336747	1249.42499984765	1470.62055557485	590.981897722534	869.827253014369	623.052417744242	2676.44879067848	797.338939276858	609.368093861943	684.585066309628
ENSG00000163964.15	631.619830102707	354.080014073109	626.246076199804	900.337872233711	908.747921915366	1066.1978797208	491.993001175528	585.994037518121	1278.27233738722	263.62654349825	1116.48474915812	147.322929379733	487.443651367667	362.707536959016	634.860723134333	338.89617364006	1218.03977751837	659.157446737811	655.176197641134	479.314504713273	826.740378492042	631.597816617159	951.086544715072	483.10435115893	352.431790693281	727.063410840539	1162.05721710907	1161.04685192528	1148.94990112083	888.922615880722	1286.85148370802	582.22541355341	1273.49731243052	449.587955431465	867.898109640707	905.92741351109	692.308613448956	1580.53779968159	994.187266877296	821.910544357804	1692.2283524935	1163.5876902457	263.51862069957	534.994189318966	1204.24083552706	577.771004683455	422.88386206664	424.34256220588	591.999471081487	533.73861496926	1230.08314364248	972.826253649631	1350.24339578464	586.182857337378	711.959872848967	860.868224282888	635.026215829932	962.136007317207	725.54365750028	805.976456216825	1257.37300412951	757.659675337757	1437.91428364212	525.805184968247	2292.59043988475	573.607789987365	620.404369912337	840.882378723191
ENSG00000163975.12	11	5	12	11	24	25	7	13	24	11	24	14	19	8	21.0097149694805	10	29.0300527443029	8	16	11	20.0025283205638	27	12.0436521619998	31.349246584467	16.0039184270542	10.2133053651916	19	24.0141892365257	8	19	30.0161315786334	12	47	31	15.0085027283256	21	26	26.327186907866	37.1917916752851	16	52.0304292752628	39.0257980449308	3.04451077808779	19	47	7	1	8	12	10.0171183009637	15	29.0242991348718	40.0061749173697	12	3	16.3050044951652	29	14	29	24.0394458861667	43.0596741156611	10	23	32.9299373874917	51.0009641709891	39	15	15
ENSG00000163982.5	0	0	0	0	1	2	0	0	0	0	0	0	0	0	0	0	0	0	0	0	0	0	2	0	1	0	0	0	3	0	0	0	0	0	0	0	0	0	0	0	0	5	0	0	0	0	0	0	0	0	0	0	0	0	0	0	0	0	0	0	5	0	0	0	0	0	0	0
ENSG00000163993.7	1721	183	929	651	1059	28	448	518	1522	153	1395	128	107	766	1351	257	185	343	1001	447	965	1639	825	266	692	36	1824	847	728	73	1004	709	806	327	1702	1706	397	4013	891	65	48	1021	141	35	737	365	392	586	499	1634	1647	1007	1182	1984	585	781	1014	625	948	995	1128	438	70	428	74	703	490	642
ENSG00000163995.20	26	10	21	14	13	19	9	31	21	11	28	11	17	18	49	13	16	22	14	18	15	34	18	44	9	17	52	46	53	17	48	23	56	41	4	50	14	38	38	63	63	43	39	32	69	34	3	15	44	12	35	25	56	19	23	21	53	29	28	90	50	33	35	37	57	23	9	29
ENSG00000164002.11	78.4895156017582	86.9246813307678	46.657307073689	99.1705564673833	120.807637404294	115.270066001478	67.3598934899932	102.48658680878	116.208184582009	33.8467854819865	109.056697770675	41.8574822981981	46.3648526876027	52.5204507141896	96.725767938933	26.8356351124642	124.11769120221	85.1842784310993	91.3254952533332	61.1540395042417	63.009447829823	90.5039773232847	116.903193772494	80.7817376462163	66.8070456878827	109.225933212943	202.518462723588	174.416206711363	135.994516654624	97.6522605205848	144.800788422484	64.4459575560384	195.716589156241	120.602560209873	59	152.271004537669	113.116435206097	191.273233316482	209.695464827455	90.3961994256782	128.822322240896	139.200417035098	30.7205966142649	95.1824647315246	182.379171012379	66.0313086892712	59.4204368938393	89.6795464991868	89.9709070581546	107.312430048386	162.097742722647	150.161578050475	185	100.155493111341	77.6920714261214	139.407640560183	157.225730503107	106.319504872468	119.003765314155	232.54948210918	207.791499657534	85.2592526636283	164.724019304941	94.3708990349044	206.21975098409	101.01842937759	70.4931923606506	121.737832725221
ENSG00000164007.11	0	3.08852607385734	3.00200178374685	3.45298752818135	1.04238620599103	4.00025242585812	2.00344536564764	4.16247993085172	3.0149247590489	0	1.00210168871416	1.0005257862118	12.07849222956	2.01210119422028	4.04816495948319	0	0	3.02383802253854	2.00123222393552	1.00158438362596	4.00083085216909	1.01857212864803	9.47862371609933	1.00390846431629	2.14063277655694	1	5.08872156605507	2.00088204280511	0	3.8543049009178	4.00991101810681	3.22814966344342	3.00889318570441	2.00052889589021	0	2.00296415731166	0	9.06614608752283	1.00480262831871	2.11786202063909	1.00641141380424	18.3159511204435	1.01458152988193	3.07427394991641	0	2.01616072906606	3	0	0	0	5.01898826726128	3.57208394704171	7.01945961360497	0	1.08818673955896	0	3.0172544035049	1.02059925636456	0	4.03361679138708	19.8178057770784	0	3.01458983370078	5.00425530044298	0	0	0	4
ENSG00000164008.16	89.4753452693429	68.6319447176094	70.4178940099373	92.9264681776881	157.920134665064	193.182671735061	98.9899336979578	154.465342990512	214.056680925877	76.4493386805369	140.541231282483	51.4372140962254	49.4466213379739	63.2506265744656	138.357921270559	57.2591604910496	192.536287352309	91.1550375102996	159.811842115453	80.0776346674302	75.6148361554889	116.158315669354	141.17123393671	140.156258536719	70.6934158026961	105.976091491311	262.967762573326	234.000653549825	192.406795603248	187.101766487876	231.652651163169	68.5305465816852	300.870572821669	206.636183037129	152.201595623878	216.685103792861	122.172592336302	212.362672973854	291.053827890645	175.939548525704	259.057603995664	288.751684620273	63.6910686537514	248.875739161132	225.764013595441	93.3105370899396	116.772486088591	68.3918748991053	129.699458055995	179.425150861507	142.860377412429	203.847742734243	259.361575645885	125.328532510127	99.0749560451904	139.21461208569	208.357227683236	162.256242314348	183.255464903681	257.221023895347	303.605830364867	125.125967727505	152.59372094635	122.300723505971	342.298571900628	21.0256461443746	141.219843521658	196.20454621071
ENSG00000164010.15	249.33930990162	202.772993273732	221.315315755905	298.96702806992	381.44110541227	419.980555994206	234.24212607927	269.457351175752	395.07246192751	149.999929942368	336.800686035995	156.797218504914	201.186038330711	104.327448712695	295.995481874528	204.156761739233	278.191143595209	183.386867232316	393.635894217098	211.111150783477	275.962088270277	378.988756882743	360.642385433076	308.743943691397	141.416850703641	242.08139449556	539.943835945392	571.701704767714	256.50867017026	332.949699073075	497.223442117387	211.591421360776	511.304353166329	394.014899858231	218.518957565898	397.655928340006	325.00565224799	626.846688360689	421.011011114987	313.424651589548	512.696295038623	338.633453036083	141.547620455625	317.553332614637	470.270137529038	211.077760332752	142.096937754928	187.957440240564	181.877721021158	197.069491485084	395.698925075534	475.170259956811	524.149840209933	276.923331325572	199.294875931319	386.996951445218	355.902621447744	323.180538697747	466.063033925971	483.754895290877	417.054876910652	271.098801294158	423.128930290788	244.593978530945	857.198938700882	337.757760998502	202.767495275323	287.131316269551
ENSG00000164011.18	176	115	106	114	145	239	116	136	193	90	155	70	100	45	179	66	167	121	174	108	107	180	186	175	86	104	247	280	199	141	257	83	296	207	137	237	163	328	320	231	288	216	74	163	276	141	123	93	176	185	171	248	337	176	103	176	247	208	218	326	348	157	213	189	393	129	115	176
ENSG00000164022.17	493.417023000085	198.82284666316	293.427269782016	330.968463003188	493.062178943381	562.381734164485	226.396635019197	466.382952526575	573.765674811308	163.581589853985	347.259218886816	167.47282532885	180.21273049493	109.784437486491	443.981293224316	167.345113557075	579.602071449522	358.937491493907	583.725780557202	234.080403004923	350.511304509884	520.42390757494	551.875905516774	377.488530314657	200.061577297443	396.816881267987	908.910947595619	991.950391507435	851.635383286873	614.262908101048	810.870879619599	196.248483645143	1201.93896050027	875.413191145248	379.454618894888	751.825761080957	553.277729399352	928.896082469743	1493.81354920576	418.274061949738	1072.9396950597	728.836601642883	242.765169120989	510.825663684793	729.098734326281	219.398565474499	512.753613799731	185.045132463734	404.437093547302	760.032947190323	504.638280316358	662.421736404887	1082.81447255223	467.910294336819	205.944397962634	480.208373741738	969.625680538705	681.211779061366	545.653695994081	1160.54118995018	888.528305155605	277.473346309434	467.788729728703	519.772046347162	1056.41584071499	305.850427961483	429.607822407819	392.995898749914
ENSG00000164023.14	238.748597220932	78.5863684804381	109.087485523834	148.89556664268	425.773610696761	246.482207457739	98.0702653391423	108.314028433904	348.858656084505	107.095020997071	389.558448618861	42	65	56.5800181112504	165.410441629359	84.8752544439208	283.687446038417	104.755430815575	460.000133824103	139.731930956164	192.887650786094	216.579647025409	241.467289700719	144.447804215477	83.3725631248455	130.777697932271	380.523273200564	536.944810920246	297.531296277439	250.394936979814	443.454907545565	110.337690652369	331.945870455601	284.760305750237	121	235.513076475778	205.589817001115	521.223520398807	330.782141062612	197.612871530793	311.692151018241	287.661963813515	52.795199716192	127.210881618056	180.523671596232	117.191754288388	157	76	46	214.95126509893	375.321985927457	273.71478273431	446.391279169009	218.590066672762	157.80968491307	320.595383533461	175.742726353953	146.584225044529	351.353405987794	194.954168108163	305.214343197985	164.455409593579	213.04746211951	130.511641110084	654.075964970739	126.180495300322	168.290166854481	189.738761353553
ENSG00000164024.12	418	238	339	442	530	685	317	459	617	203	393	158	177	122	429	170	540	420	592	328	333	534	556	519	257	367	780	929	547	542	884	255	1032	765	465	874	540	774	909.625611367392	435	974	766	178	399	873	357	378	282	424	420	588	839	953.009242649511	467	266	560	826	650	723	888	910.035057001502	300	661	463	1152	382	403	509
ENSG00000164031.17	792.663970770599	280.011540461984	528.004584399346	655.951227225289	986.108044302535	1354.01942611542	341.138679694641	906.783015725171	1252.42011367881	255.299137720838	811.647791835426	288.921734603678	142.460779014521	215.185068397133	588.971124837535	232.005506787488	1522.37263757911	759.829400483218	1530.14776398256	413.670928631617	778.003501993163	758.178139769227	944.019907986243	494.929033890336	269.011451657582	779.399090998996	1567.8582398606	1924.8146625218	1273.05009065463	1138.02743270786	1319.72837913781	260.45800600488	1867.9588063296	1414.00281989637	693.010203918727	1308.53659374368	823.589498546368	1708.42836663043	2241.85660829895	395.650224793539	1991.43953360395	1120.47692014341	265.538352502936	697.050019213149	972.97048672095	285.019157710445	751.283090612247	227.005788255743	605.82737887197	1156.08211597481	1014.19642450047	1318.22666827005	2985.59479038766	910.733751269601	454.013909634318	1003.37378130453	1940.84173707081	1306.69128251388	1237.60444458304	1731.73832227424	1589.50204444531	389.188739862932	939.710493234753	848.232068991624	2334.4626300738	598.01326857551	767.027045419248	539.321180163713
ENSG00000164032.12	2071.26678523616	638.743519663926	1417.18781858162	1660.28555467481	2359.58118373143	1385.81749858091	1316.70243679699	1184.48387262281	2982.21707606548	833.389485477943	2077.83804549624	556.905824891866	1298.42196740385	1028	1680.22677020101	1074.54721701118	2830.37344620811	1488.25061185656	2055.41175772327	1025.96306945132	1845.2655432295	2143.48371682489	1746.56879934938	1227.05958889983	1199.91255301984	1553.31956680836	3191.06021139473	2788.9680112847	2887.82252121966	1911	2952.99000465416	1326.82290267264	2451.3714769572	2383	2262.77480224885	2429.90309456583	1900.5254334581	4601.21103571155	3848.25407099639	2044.45131252089	2727.75622901395	3000.59619133451	841.260986237991	1421.93661961154	2576.76448317624	1623.96743669122	1188.63286389421	1368.00000021574	1302	2599.1785150016	2630.54020683303	2298.98723402361	3410.96611220083	2305.63900180259	851.40180765099	2192.0362793585	2431.765464613	2042.33634281966	2191.08201401906	2409.46960012785	2903.48002090745	1862	2456.08380651871	1289.68505777347	3774.15649763938	1413.89365578444	1643.47621961223	1926.09555257959
ENSG00000164035.10	7.03255990806856	6.67223632525475	6.96634588176721	8.35298925029373	16.1106806935054	14.7490114227457	7.61477547089038	10.2678056347896	18.8092590428497	5.39879719863931	23.2845630330792	7.21616171253386	22.9905610568422	25.2792489087006	16.7455597957007	4.05775718574703	16.3726807243428	5.77443971210853	13.1440273467369	4.23847366730123	25.2586749911944	6.3017521415401	20.9703656552691	11.664536544942	5.13470591790819	16.2317694595963	34.254900316275	34.9902682099981	13.6776472806267	18.9683978095913	15.4802394742179	17.6727632377408	21.7772714067342	6	13.0162021065954	9.61906611400133	14.3490977506231	16.4086075677325	14.9844218059948	19.7471893600772	21.1373707935788	65.1193027289575	15.900302960124	2.06321960253382	9.81810501540749	14.2238473391896	7.1802204564443	7.00023095045653	3.58059353460086	17.9779812290132	8.80238782110682	15.1900151206591	24.196807719664	7.01571569744434	7.23377773621198	11.6941445457905	11.5575871912933	14.0129824586596	5.22780288130413	10.5590967745714	61.2164402815217	19.5946211360319	10.6222902715591	19.6900447027659	20.0653630817318	16.4393431853694	11.5237492529926	34.6179948180634
ENSG00000164037.17	14.477567918847	6	8.82923129872472	17.3134314318358	22.6071847221942	24.2278933009572	6.21439395438564	22.9940597242386	24.9979786179588	8.68160479927997	9.57298954001458	4.50997214814013	12.8655920651651	6.44144485695549	18.8082018735813	5	25.7355265048762	13.0434307543267	27.5255550528115	7.3277458457429	5.35536449233004	6.82999570494378	13.9644944845885	8.44636434290671	11.5163860317644	12.5322516159258	28.5225999067378	37.8244817821023	17.1839612720293	15.8256660844033	27.2855361352939	8.06132608974981	30.7742404946743	12.0070634895775	5.27479315603312	20.6829940628986	13.2042051707737	10.4028923222102	36.0309600666119	3.39688868568394	40.7413537704113	49.4738569551041	2.51297056247096	13.5669192120158	30.4423970918215	3.73262001381053	22.959205262779	12.3713957285479	6	19.4273573675216	19.4307029675117	28.1336376664364	25.0415268944452	18.4383077100336	4.4548486786923	15.9643793477114	16.425756526526	10.8011348135314	22.6360984997004	19.5623318427008	44.4554791997386	20.4989466885084	21.7246705651043	31.5270033766089	20.8560879383489	4	4.56865851137019	12.9185510707527
ENSG00000164038.16	88	55.7636649723864	71.2969762375392	100	118	149.133308287844	77.8427724918486	125.928589350151	105.581972146996	45	68	55.7500893905064	49.8652593179537	23	144.600756530223	44.955631958912	142.101150082386	107.503065614783	76	90.7135873748367	77	108.932105591916	137.743380245642	133.553934700417	76	50.3605064422978	219	167	89	111	191	70	241	220.862371669093	100.246748096512	202.750639965711	151.141748818766	168.978427001997	178.312532215649	174.852056564996	201	220.076305524601	45.1596230446213	159.597634466032	248	96	66	43.7903780068728	123.068263395576	134.395643834148	149	276.005127363177	204.16063959142	101.068902530891	79.9487984328318	117	176.319564007944	196.853902802762	155	229.414090250037	220.318125948151	81	152	126.83059615323	232	94.6023624176632	95	147.560288402515
ENSG00000164039.15	97.8649797511314	39.5330018728401	50.9765673029821	69.3431464341603	95.72945455275	108.836721254356	61.6431123731895	87.1066890879493	107.660071789631	11	75.808987741443	42.2499106094936	25.2394848015774	9.31823581394717	74.1330780185424	34.401733529752	143.573439200763	80.0109278244097	127.943499877919	33.6909733465318	41.8460064262673	128.190809193547	93.0514707693059	62.6011866735599	39.2588221866845	78.1629622107659	139.223330251099	182.084405745711	158.495795991937	72.6105359841238	131.190567469074	32.2148507468224	185.223586898964	213.265867080937	70.1436002750149	152.419669960821	137.354478662191	263.975359770276	449.312830976454	35.0909409457197	242.472636674389	173.484607067415	37.4257456741289	53.1458580548693	166.726117670851	52	124	21.2096219931271	79.2886275451505	257.219002788971	71.7018233722018	90.9948726368233	253.83936040858	99.5558748327802	31.8095508312793	104.337132184495	208.408484624382	162.338235724062	124.546426535314	464.736828688068	191.70758923262	53.0615462592125	84.2379431824046	85.6948761366567	203.567630507705	55.3976375823368	88.9497980362789	117.948149473504
ENSG00000164040.18	385	242	288	400	391	699	280	530	552	180	385	166	174	154	458	168	540	398	550	291	340	464	482	502	260	268	821	861	549	467	858	300	893	720	387	788	442	693	763	490	839	729	146	426	797	332	314	215	326	511	527	687	790	388	270	523	644	561	622	822	810	301	620	446	1167	388	381	461
ENSG00000164045.12	5	7	18	9	1	9	17	19	17	0	2	5	7	6	7	2	13	10	5	5	5	11	10	5	5	0	5	5	16	7	14	5	10	17	6	24	2	17	10	2	23	85	0	20	12	17	8	0	6	7	5	2	17	13	4	19	7	4	9	9	14	10	7	1	15	20	11	9
ENSG00000164047.6	579	460	380	174	344	121	360	62	590	219	573	69	250	79	170	273	369	77	342	95	412	608	284	112	135	148	273	226	144	197	322	312	199	91	315	171	291	1210	305	233	284	363	84	111	156	330	257	158	41	547	292	157	170	365	87	963	68	69	370	266	214	105	281	66	162	95	442	319
ENSG00000164048.14	586.28034616612	382.461577050772	420.497947536162	524.664226340023	721.626816765029	795.931540289735	554.112444492978	488.822647962485	948.81105376659	238.381922927405	769.585279585005	319.2250411216	428.268078597934	149.905298640898	1096.7930233495	294.421148928136	703.715157988186	366.323258841238	572.764099758448	356.802249188063	486.747425193453	1085.94262939606	774.362077498749	793.04079514199	401.594696635876	376.886841217742	1369.71262972389	1209.4927836984	578.505572276154	736.919175725802	973.077198005533	387.978759544265	1339.65958114723	904.557436151808	573.171850696734	1341.53295393789	728.678967024785	1597.46262359719	1741.96783392762	868.339906017205	1496.28525227791	1197.51371859007	227.162272799166	806.346703705504	1397.42971851645	497.799833723747	669.658256566875	436.199712639417	480.328091417533	580.063155287426	618.815256534644	896.384180591795	1204.62361818408	765.448010384553	346.703647998402	798.997817545282	998.166325372303	663.364028458174	746.169381469379	2700.83477243821	987.188732368386	327.913102468936	623.221172783274	893.298522807655	1412.85104369499	556.055730507512	634.664618127652	693.835350303598
ENSG00000164049.14	9.73147207271731	4.10881485889354	15.8759510947594	15.419088686508	31.5626678174338	17.7436955380456	6.66401200717771	16.4391030542837	11.2980275676347	5.53080831848811	10.3414392958394	12.0527705548341	25.3007043635983	14.9227192602331	21.1215411196284	5.00459801740982	27.7984246450529	9.67253708804667	13.551040318689	15.6934036884716	6.63029740265821	8.90756227004585	12.1602365035944	15.3004311890757	3.64810259792981	12.756545408278	16.8756013090808	24.6550110053489	22.8626931525927	19.3558210315259	13.3481808607465	9.99615852686698	50.4432107032378	6	14.6922634569066	14.276512347367	13.2767569962578	24.5333800997083	31.2473171194057	22.2107084749908	32.9142436954143	55.0803499866835	11.9386070209961	42.3237932944987	28.0406227746328	11.1854549902752	7.00306619116318	14.1419769386515	4.00299438939515	10.2197620122701	15.5094899991317	21.2273887510742	32.6273810296602	10.615062673394	3.13962035390286	14.7396207758428	26.23511247797	13.4733597871296	13.6155681747886	21.4139046477022	33.5933792753632	11.4893413851965	21.4672811004679	25.2838739071237	44.2949217432749	21.0000420565671	9.43889403673554	5.38204371184497
ENSG00000164050.13	28	17	30	19	25	39	10	26.0094714096939	55	22	26	27	18	8	22	12	46	11	45	10.0047442755246	11	294	28	63	17	20	62	54	37	35	37	20	81	58	30	36	31	50	43	48	35	47	15	34	62	14	27	1	36	24	39	62	50	32	16	40	56	31	54	1090	77	29	24	49	95	104	22	53
ENSG00000164051.14	105	43	63	100	99	109	44	86	123	48	84	32	56	24	104	45	127	74	92	63	67	116	97	124	62	101	185	189	144	113	146	66	191	128	90	155	120	198	176	171	141	176	22	86	175	76	112	41	55	113	88	122	183	123	52	127	141	122	114	215	189	100	108	77	144	83	76	115
ENSG00000164053.21	224.873221727493	117.851021879154	170.92519042954	200.914515744654	289.80040506679	362.963103035662	180.229751713891	251.039091544346	340.882490205658	133.435554669903	232.752380217192	91.8420414684343	183.254574675246	97.6517140301022	293.816663890646	100.967820779398	238.155342944408	165.142766911505	233.885723873927	180.545129109057	171.536054746498	245.154137858645	277.652988727158	272.668963950154	165.208853171986	177.706371875491	433.457517459071	354.180004594905	268.656013174553	228.445422955137	428.942867533938	154.078454151718	538.356402467728	314.364491832977	227.4	305.1723800155	237.543676223404	432.001762012221	415.970475358164	349.194823835295	467.412949939485	359.998772674034	116.73006562316	252.652205847544	415.541936824529	213.510250696533	170.906910196498	182.610184433583	121.433458594792	246.565701443909	322.981913454927	341.815433958152	358.537430032917	223.645698215129	173.691240040261	261.066800613792	372.484616945747	271.542041643779	335.176987752247	378.986008624094	423.214781150508	238.049044944065	322.8384661037	292.887430646099	593.066447809983	199.000046851307	219.715913506645	244.983842157134
ENSG00000164054.15	6715	4127	5663	6544	9294	24696.9987168945	7060	11204	8465.99872081226	4269	9252.99820849912	2114	5900	5388.99598368925	7451	3513	8726	5113	5848	5256	5850	4676	6157	6524	4361	3926	11044.998053493	10772	8225	6108	9788	5305	11459	4854	5782	8027	5546	10954.9995115176	7289	11248.9990678242	11424	9660	2854	5610	10102	5813	3988.99739854964	4533	4105	4383	12715	8822	9655	5563	5843	7735	5941.99912697753	7204	7592	5225.99597703214	10469	8696	12576.998735609	6067	16465.9993505917	8541.99937172789	4470	5949
ENSG00000164056.11	18	9	7	14	8	13	9	18	12	1	2	2	15	4	10	4	13	17	12	19	5	6	23	22	8	15	17	12	49	14	29	16	56	5	13	18	8	4	25	23	24	29	8.07687136918535	8	23	12	22	31	23	24	38	27.0392499522259	24	16	5	15	40	36	25	15	73.3069625327118	33.7043123921919	16	24	28	45	13	32
ENSG00000164061.5	31	21	21	20	44	48	31	37	54	9	34	14	14	16	40	8	34	30	25	18	17	38	46	40	25	31	44	73	64	32	53	33	67	35	27	62	44	58	69	63	77	75	15	34	53	24	21	18	29	23	28	33	63	57	17	34	71	38	41	74	61	36	27	35	70	33	5	55
ENSG00000164062.13	1305	693	925	1244	1463	1921	1108	1269	1673	678	1475	661	1087	484	1635	798	1392	962	1259	975	1062	1528	1576	1661	831	913	2283	2331	1284	1458	2589	961	2491	1816	1152	2136	1503	2506	1821	2246	2390	2322	598	1447	2729	1292	801	1133	1113	1065	1859	1906	2088	1250	990	1745	1689	1524	1782	1994	2928	1326	1845	1432	3713	1330	1161	1517
ENSG00000164066.13	96.365140276148	134.66108331861	123.918532847583	80.7666521738124	177.141953680869	178.584937358212	90.0686256455738	128.615730244482	157.419745939192	43.1062385813729	93.6938593547411	48.1071307841719	163.331624849746	267.083331515549	154.87934715453	63.8643270515555	152.455065520398	86.3504513881379	113.147972131439	87.490130683053	103.320587135308	118.316867489841	269.878825516652	142.829878149208	80.8767121783274	102.57030531172	203.920612979477	250.48268413702	141.909322127453	109.336133002195	180.805636129984	231.600812894808	254.434706188097	121.924575577576	102.689091350986	184.620708071174	84.3383757233252	170.870366838701	239.980573305342	162.22614879849	199.376825643974	887.205468548537	191.624121777591	120.723799729557	156.334722783732	70.6995897650022	74.8416500481949	46.5621001137685	73.1859790372077	112.210060230379	144.615738062748	264.479112725194	218.977625315761	115.48961730759	71.615868475282	136.565425886899	175.071292329216	155.268150080427	173.691570184913	285.136891410105	794.384790723049	196.838071980358	166.262621370632	134.226800783309	294.741314350103	119.32924963925	110.004432016286	316.541677742626
ENSG00000164068.16	768.077532780372	634.670835782545	1022.20627284433	846.576384300448	1124.74514921558	908.702030383172	1077.98740109357	1089.2546413753	1170.64441058506	895.494030017291	1187.65468678976	754.823023044961	808.066902447484	373.185334377508	1250.02828411514	1961.46619191297	900.514972048969	842.463996455769	1086.24434505774	1540.21819347774	870.118539376249	1068.09120835245	1023.25436992024	1354.61096089399	861.2558067919	955.294211929452	1635.63699125972	1478.46943021184	1006.90200333908	1072.34045706167	1435.14244766054	1305.45247451478	1318.77983780548	1104.28278325783	905.386103604747	1452.41581888065	2088.65159428034	1380.65071986648	1025.53204871734	1374.30664825577	1273.35469703404	1250.27604629942	412.1091173018	1214.70524521835	1372.90806974731	730.902003652245	781.083183426433	538.231446359512	758.244349289421	586.774775657438	1537.42059816085	1365.4055137348	1280.28223096196	929.911699985712	884.742640755663	1027.34248352907	900.695711432514	1160.71499277183	2403.94579245108	1101.72220178011	1288.3843273202	737.003428294844	1357.91610708032	837.087404857134	4191.14009792202	1915.30884661151	604.478767588748	832.839311559792
ENSG00000164070.12	18.501992477134	23.8204121662194	11.1311265085187	13.6421577164551	27.7952059476932	37.6580433183887	12.5392366104931	13.8881648366753	27.5628790430338	12.3033632226535	26.0080325056141	6.56593598794926	33.5843244750939	54.1776296469453	23.9189652661713	9.91681417481431	41.1227115673375	19.3782634758668	25.1475656353927	16.8678617996466	15.5455360390021	15.7831172923229	57.0993967506564	32.4753169487986	11.8771074876467	21.8975308396667	50.665551264538	45.1295651891781	32.4444718719475	52.474325110715	33.741060932371	37.0086838476973	15.3521087390328	23.2891143635621	47.5045718787926	54.7124834761969	17.6811902009363	60.9753104214687	37.5435406478488	45.642806081505	36.5174045071	204.383109572525	46.4786936682383	25.8082183754137	18.3386992945715	26.2733304445583	5.71418521203198	1	21.5592787620782	43.8995575760083	28.2119118171456	38.0034345923087	57.7782036575204	39.4216434152151	8.84876855136926	38.6525158788995	29.7859237358455	22.8710321757582	28.5280023620274	39.3241637265789	160.796014014295	55.7105556254023	18.1298442303816	39.3425453848332	46.3832672533501	17.3551967736334	10.6722070939031	62.5369483427631
ENSG00000164073.10	303.800996843493	173.23558148998	252.608251430128	303.105425324742	397.55064013255	577.549313276972	222.191934942301	421.388985869968	528.56878366819	125.181863403466	299.351035841812	154.391027288592	135.571197504356	144.926856910296	408.490890956365	103.947649962586	559.368046066221	300.788136982336	462.254473376762	253.800912825551	282.091915585506	301.91211537113	384.392923098813	338.015242576043	158.377301924861	286.940252427811	723.256435861151	738.273204408777	480.752069803138	495.644976813291	565.858452792862	177.944157445431	831.108129661086	533.927860535782	303.405801054906	598.44221062552	426.295605309194	649.605242059799	961.774922673665	270.156490892658	933.028051920051	617.087366383283	128.349055559411	434.152509468673	561.948532953644	142.323469650609	343.880020406208	130.866241077917	360.31627380251	444.412702244354	411.552522296518	742.805702875509	1017.17291617135	429.013428100357	201.48205429123	455.20717883201	738.160126610107	539.185648103393	543.01567636112	731.200494433184	675.913192291098	237.533168396384	373.190170272043	437.462723721535	934.109755862623	289.100271785144	366.468358123448	298.320807451841
ENSG00000164074.15	336.153751786171	169.176492134354	288.408036341363	360.700569741138	474.938150799807	570.588774299903	244.602609400756	350.626191823343	427.406762474792	160.922880549913	357.96470186734	127.560300990581	219.399027637974	158.498259857309	437.192800749303	90.4045264042926	579.408744891722	285.711255462346	492.060769098562	219.961978993816	276.384800168302	327.297077267996	402.545089148147	305.904196666108	166.444475990109	272.040473834534	612.312225773301	787.392087706577	542.394492706878	482.975265283325	594.902498140394	207.945715137034	812.80032925326	499.272959115332	325.516272279474	581.144456701455	315.729161599374	683.685535184029	861.850398420847	336.958402971872	924.862354612387	723.805271942423	172.076277665659	415.378833266694	522.581424613663	276.406100017499	365.537320707881	145.634110637619	215.651107001652	362.498444647031	424.265543621325	695.75652189103	866.66041713405	331.818061643513	207.735038327475	444.179241827331	677.288456356223	436.673376991642	508.563166179892	703.271586694976	667.588557363473	288.530832542234	482.335757012256	418.218081704558	1153.48360617261	319.953930842198	303.928441468447	347.475105370914
ENSG00000164076.17	0	1	0	0	0	0	0	0	0	0	0	0	2	1	0	0	0	0	1	0	0	0	3	1	0	0	0	0	0	0	0	2	0	0	0	0	0	2	0	0	0	2	0	0	0	0	0	0	0	0	0	0	0	0	0	0	0	1	0	0	2	1	0	0	0	0	0	1
ENSG00000164077.14	123.000146823917	92.0170365624823	121	112.010392295038	137	174	128	119	167	62	150.000833793263	69.0078202278757	102.000481364909	44.0027227075627	182.793572692315	79	146.000314241925	109.009357163283	133	78	88.0016512426982	159	162.023589693316	192.014031867117	79	94	226.002440641228	266	164	179.018170578056	276	107.014726676608	245.012456009281	216.691124581789	138	220	160	265.00557917698	190.005510392256	216.018021479443	251.022696522989	257.037642715489	75.0439305615672	175.749883376186	263.062289860954	115	80	120	122	164.009585182526	178	184.000525005822	280.007249196284	138.124375465306	112	184	220	127.000472713884	198	199.002061933192	284.477962683099	135.001451026033	142.315490845106	153	288.00108328449	166	124	184.008908322345
ENSG00000164078.13	9	2	1	10	8	5	3	13	12	3	5	1	7	7	10	1	2	5	0	5	4	7	10.8834827144686	6	3	1	6	4	5	4	12	4.25054466230937	6	0	0	11	7	9	18	8	13	12	1	2	17	8	10	0	11	4	6	2	7	1	5	9	6	8	3	5	16	0	8	2	12	8	2	7
ENSG00000164080.13	482.829026372626	418.323054312816	468.53866703796	540.062836780638	616.363324398036	832.538301484937	456.493269930596	793.911385621422	816.696211299912	390.860354808317	594.745701340928	375.836553451968	453.603510915563	205.481712218013	673.741967993612	383.655416897397	753.964929733244	499.069756753872	647.361845114494	497.826830589315	396.164534959875	726.716461517592	717.330878914241	826.270191043705	344.40398781508	619.768813870184	1196.77228216597	1023.35280189774	764.891110490735	655.072380111617	1250.6495890712	463.627417857259	1254.70338676239	1011.16040645839	616.080568726028	1043.66157595886	813.653762791142	855.010884088506	1027.37431604301	870.255191459984	1138.84248472551	1061.23696201422	385.506394509304	804.203573550451	1134.5287629228	586.645189249216	512.054896746163	371.103415179243	664.464496486385	501.844017686604	765.036451469941	993.833249217581	1061.11882769357	614.150155480368	563.37087421663	756.726494509527	916.414455774643	694.928551527957	956.313839061872	1253.6035963421	1344.83502724265	546.517897585104	700.234504593062	721.874777128624	2222.40009207302	802.346453117409	495.441952473144	584.91474697292
ENSG00000164081.12	915	292	438	617	855	925	605	700	969	347	670	372	709	241	933	367	865	508	751	555	484	813	768	815	411	567	1299	1412	963	715	1340	489	1459	951	695	1088	818	1383	1514	1250	1256	1215	497	732	1378	646	443	592	571	886	941	1016	1382	825	572	891	1249	822	1017	1103	1672	741	972	771	1536	804	514	907
ENSG00000164082.15	17	18	11	20	24	47.0955758086344	16	28	46	16	17	8	33	28	19.150381753719	17	27	19	19	26	27	15	37	32	10.0034476275145	16	40	42	37	35	45	26	59	34	21	17	43	37	43	25	55	168.00916854544	37.0041853706655	36	55	13	15	13	21	25	29	46	65.1402777316535	24	22	31	55	27	21	10	94.0022814521409	53.1769150977902	32.4563624970059	45	76	29	13	53.2372646802646
ENSG00000164086.10	755	469	653	808	831	1394	590	887	897	395	720	313	429	231	903	341	740	589	986	664	570	754	960	991	455	560	1297	1462	846	843	1576	552	1569	1197	699	1430	924	1283	1301	1085	1685	1160	337	871	1595	586	468	591	683	629	906	1099	1511	744	702	1019	1061	1047	1256	857	1618	522	1061	829	2559	970	578	832
ENSG00000164087.8	35	28	46	38	38	43	43	36	43	19	54	18	36	13	46	13	30	27	29	21	39	51	43	47	31	43	53	87	56	65	54	31	61	22	38	47	24	67	76	58	68	81	14	35	41	21	10	19	19	32	48	61	43	39	28	46	38	41	38	47	55	36	41	29	101	61	28	50
ENSG00000164088.18	2508	1407	1861	2560	3461	3380	2615	1969	4414	1291	3632	793	2338	1753	2914	1254	3522	1829	2488	1689	2253	2530	2488	2241	1536	1785	4229	3999	2680	2985	4667	1784	3827	2162	2264	3582	2543	5344	3769	2902	3938	3734	834	2354	3715	1994	1444	1313	1524	2099	4350	2847	4144	2707	2084	3064	2892	2694	2581	2491	5177	2123	3925	2094	6826	2443	1705	2621
ENSG00000164089.9	3.22978959945468	0	3.08180800201862	2.08141119006191	0	8.65751351598606	0.652023904459875	0	2.02283984739998	1.05756868585654	5.02586344771718	0	0	4.72545974597854	1.24895892838467	1.75615374000397	6.74465393957425	0	0	0	1.28401528766715	3.03328737980985	1.07722010038328	0	2	2.25305997247529	1.29047991318601	4.01221154584959	1.03197471051376	1.00629901653209	0	1	0	0	2	2.30194918873573	0	1.18899869570462	0	1.00286949964837	1.03921884748173	6.28698647245443	3	1.00532438601798	7.28261713241376	0	0	0	0	0	3.08546416725705	0	0	2.12473250674685	5.21578906111586	1.00181424497315	2.00225708843885	0	0	1	2.1489681612414	7.90780395306891	3.91788043982723	0	6.05465842575351	7.74185484050579	0	1.00642248065572
ENSG00000164091.12	3600.45368214649	2335.8711095584	3144.19635518677	4526.70976210479	3615.53773780304	5995.09629147148	2774.0501865981	4185.93285580213	5112.18668748143	2176.71760689477	4720.12925055672	1366.16860035514	2082.75841896623	1555.57116615504	3403.23738388884	1605.22614554129	4074.28057976066	3564.15951839253	3908.39887067125	3102.39211928192	3292.75361414192	3711.78161313203	5224.27402465836	4667.61972844838	2473.68208876093	2529.60140865254	6640.32673868175	7262.91930953413	4294.57150952246	4879.72996541902	8256.24370861774	2717.95049420619	7898.58271228405	4873.81024613619	3764.94923069195	6698.59173052125	4075.49782318712	6351.15456768236	4931.28357423809	4863.29536835435	8330.80817556386	6172.10017220247	1441.53133449463	4259.88878769058	8407.93699584525	3302.71627242112	3022.94467679594	2693.00652835484	4335.7354785691	2799.88124557524	5249.45613211552	6548.21083187871	7050.64460498116	3257.75516341095	3355.96539374667	4949.71519637975	4763.74614023621	4591.78660175328	5250.28615332405	5425.26068683884	8858.92147185624	2791.93581144701	6610.66786669634	3550.25945495334	11785.094701422	3741.06773649069	3063.01256629839	4609.13387376292
ENSG00000164093.17	0	3	0	0	0	1	0	0	0	0	0	0	5	0	0	0	0	0	0	0	3	0	1	0	0	0	0	0	0	0	0	3	0	0	0	0	0	0	0	0	0	13	1	0	2	2	0	0	0	0	0	3	0	0	0	0	0	0	0	0	21	10	0	0	0	0	0	0
ENSG00000164096.13	2258.43486178826	904.827335729073	1326.40469727247	2185.4554584378	2528.27053757037	2923.56999774643	1763.82699004405	1847.85142463957	2862.05873165049	862.064830329807	2490.94707153251	630.670091181763	1363.25758897269	1211.76108606507	1875.29935670133	908.329561305478	2922.57382967493	1654	2352.83364386945	934.864366645016	2181.14327982417	2019.88465292657	1779.57126642304	1351.24643304827	1118.0820305374	1295.09182417148	3378.84091209225	3256.05135719212	2818.19616457887	1973.84134609681	3014.79473693495	1399.47092089596	3418.17242432527	2694.91333264404	2063.43558364446	2751.98449609427	1809.12497256355	4253.40427338246	3415.02756649696	2241.93371306936	3365.21325899508	2660.69379259368	809.288534193099	1374.61311738059	3258.56386123676	1458.9208482541	1369	1620.68952635221	1437.75395626902	2351.7060011856	3495.32103288037	2539.40586584057	3269.80457706258	1910.5882730366	1146.22969816637	2697.969062801	2384.706931623	2362.43647844381	2359.74667292206	2249.18418031023	2963.78236400416	2140.32978898169	2954.65410186344	1438.4803276301	3967.86396881708	966	1648.66629748299	1663.97039712549
ENSG00000164099.3	1	1	0	2	3	0	1	0	3.41939854091467	0	0	0	0	2	0	0	1	0	0	0	1	2	2.36470623884749	0	2	0	0	0	0	0	1	0	2	0	0	0	3	0	0	1	0	10.5372537100729	0	0	1	0	0	0	0	0	0	1	0	0	0	1.96128895030914	4.13064123279793	1.56205916752962	0	1	0	4.2953215534398	2.69529569509177	0	0	0	5	0
ENSG00000164100.9	9.08382367194156	4.3395780277846	1.01242485389407	2.03371045922078	5.037855247512	6.27440512354701	0	0	5.02042348857778	4.00365615040407	5.6365606186266	1.00015580901988	1.04211482973705	9.31315959263107	4.0796699881594	1.02554076646907	4.20485062276452	8.11662740327237	1	0	21.0327041920607	2.00179048106592	6.16020912649528	0	3.00474267839151	1.10840596916449	8.01857794668325	2.03124718600305	8.1708396725924	2.2140134604813	1	5.08922509637669	3.03052362486509	6.05668550659376	0	12.0995100632517	0	5.01352678661691	12.4681136706605	6.20143769465279	5.0484469488529	24.7734968489314	7.3339073709341	2.08964536379137	4.17524746733661	1.18926798298139	3	7.16659521163762	0	0	4.11325898238483	3.09761899608204	5.26885330266493	1	0	1.2027015070896	2.17966585896275	2.07800556468942	10.1324585856044	2.01578009155974	13.0201399377034	2.0620453653969	2.08301330112979	4.00970026287222	9.03108136787265	0	3.00368860356035	5.62998543807367
ENSG00000164104.12	1143	564	748	841	1264	1007	503	687	1708.97949394115	275	1439.99242088032	338	451	982	886	499	2504	775	1321	337	1227	1745.99126645009	1109.98806794329	360	344	1046	2110	1883.99539106064	1961	1040	1337.99338324373	474	1553.98310143757	2328	778	1553	1052	4139.99687509681	3148.99606628713	823.984367446949	1727.99745809159	1972	322	1098.99581220592	1098	619	1138	410	642	2068	2202	818	2750	1339.13500782908	450	1261	1557.97496966868	1153	973	1528.99013898567	1444	570	1741	645	1793.98763464826	425	957	990.25528734313
ENSG00000164105.4	161	60	84	111	265	103	77	87	213.936412698882	59	404.983360705767	41	73	95	128.981940680132	74	154.94203196682	103	202	85	114	145.984345967176	140	86	59	82	213.978118009785	199	90	176	234	82	191	188	86	165	133	476	296	183	176.986599010142	211.96702350862	37	123	122	178	94	56	41	185	705.981173359625	185	266	130	91	174	170.962264262193	144.967927413705	218.989212406556	108	190	105	123	123	265	125	122	169
ENSG00000164106.8	40.9617670240164	15.2016433829383	11.6023038152651	11.8684687016916	42.7657829263619	29.1542916694705	25.6574597706106	16.7737221564577	52.5943338954151	14.3642206684721	35.8198150980275	7.159429459804	57.9908654512455	44.9469605755157	45.6213596190131	22.4215944490178	32.2336867610082	13.7656398526501	17.6637075789384	26.3472314156012	30.2007185852391	27.2682567687846	39.465529127251	21.7103980322982	15.8984396326441	20.2580383309191	60.42633155245	53.3686040139612	31.3210964521382	27.2277034058885	47.1696701287377	34.2062459262965	54.4682800070413	23.1018079367212	10.6814027057081	39.3961077387849	26.0715294934113	53.38657210597	46.7359517468289	80.6587386616341	47.2427134056369	182.00105553728	54.0506895640899	14.5215762084481	31.1933436565073	42.018305816864	26.5265754118314	17.8396987577758	26.0195369331666	23.6136432384039	41.6486888271806	50.1948910194798	42.5010144961705	26.2578293395389	14.8106706722905	24.9980222513154	28.9241424054541	18.1434617857275	27.7895017425992	34.6081736063299	189.697322409341	52.4723796026556	39.9004069178012	46.1901595928509	37.2581648781548	37.4240892945037	13.8319408428798	55.2216515895223
ENSG00000164107.8	0	2	0	0	0	2	0	0	0	0	0	0	1	3	0	0	0	0	0	0	0	0	1	0	0	0	0	2	0	0	0	1	0	0	0	0	0	0	0	0	0	6	0	0	0	0	0	0	0	0	1	0	0	0	0	0	0	0	0	0	5	0	0	0	0	0	0	0
ENSG00000164109.14	76.425883697229	20.2006681523809	46.5540207368768	36.8212950748339	39.9060611168957	44.6213892632424	39.2726804411136	50.1233719383766	92.7591017131118	9.06144258537361	31.0603479968021	21.6725357987827	38.9490683394822	20.7118421720466	87.437433126641	23.5409216636151	67.0351248041672	49.5199656337717	55.8682052975353	23.0058685502008	41.3627767001292	86.7815352300732	59.8638749851984	43.0828499580275	25.4679540635997	44.3440789726882	91.3187938256904	133.684427388062	83.0828142329363	34.5185333628581	79.2984725201038	26.7915274407022	107.672513213056	171.975859880907	82.4689366931969	85.2210096130852	46.5396713220145	99.7838213386161	185.284619181498	66.4244970470477	92.9727112313208	186.060334707766	47.2662502476658	48.2282000237055	85.5609660041377	42.7147123988059	60.0600446722559	43.3577664381484	54.4174476277973	127.972938849737	40.6488505028379	72.6473745214579	125.920071623919	54.3601787452888	34.8249651237569	63.9465831965956	117.164419130245	82.80753794886	57.3144904464107	102.877058223921	143.244318777656	82.2855001303711	77.4426162391099	46.4165283104778	139.809176092818	45.6030262741791	57.5964796664737	59.4559822440914
ENSG00000164111.15	2705	2101	2143	3191	6008	5053	2236	3102	4734	1861	4560	1058	2600	967	2655	1615	4136	1490	4324	2072	3479	5344	3268	3643	1964	2233	4214	6045	3643	2800	7188	3309	5193	3531	2017	4116	2474	7022	5110	5171	4795	5845	1245	2582	5009	2842	1814	2362	2062	1583	3972	3464	5502	2546	3370	4564	2738	2044	5262	4486	6066	3658	6265	2490	9505	2512	3193	2619
ENSG00000164112.13	0	3	1	6	2	1	2	1	3	0	0	1	3	0	1	2	3	0	2	2	3	7	0	3	3	1	0	1	1	4	5	3	7	0	0	0	5	6	11	7	3	13.5267616211707	4	5	8	0	0	0	0	1	3	0	2	1	2	3	3	4	1	21	11	1	4	5	0	0	2	2
ENSG00000164113.11	0	0	0	0	0	0	0	0	0	0	0	0	0	0	0	0	0	0	0	0	1	0	2	0	0	0	0	0	0	0	0	0	1	0	0	0	0	0	0	1	0	5	0	0	0	0	0	0	0	0	1	0	0	0	0	0	0	0	0	0	6	0	0	0	5	0	0	0
ENSG00000164114.19	59.2480719601383	32.4340513809155	44	62.5962040820646	52.532002989439	107.559939265033	28.8168849727076	81	69	29.1902776862297	43.6972173610149	36.1682913478643	17.652614211099	20.9652724297928	76	24.0565682020763	73.39146677608	78.7209820579116	90.1771271750147	53.0252077631791	53.6614908198583	92.0286438677947	100.147112450616	65.8477320637203	40.0843295961003	68	158.957693585933	142.423474020812	180	64	120.658948666118	29.7278449881799	158.275241348693	241	60.6747753434281	125.563072868165	65	120.914073206369	218.291571846615	68.4003281169864	191.16803021322	99.3029287862746	44.8712239388227	61.4898820825511	202.999999999117	35	50.7499464808487	42	81	115.659510924904	54.5577184121628	117.161852895886	221.188996164296	75.9962377051258	49.4157485254512	90	178.110069263999	128.628224250748	103.367206661769	246.295486199763	172.303781435622	76.5841145412632	89.2991902418178	85.5397373432833	189.550867915998	16	69.0548168810661	99.5182612486404
ENSG00000164116.16	34	22	33	28	48	69	42	75	48	37	46	23	13	31	15	11	25	18	50	30	52	37	12	38	11	19	42	37	72	34	44	50	72	41	23	30	37	45	47	23	34	69	21	47	32	32	33	13	44	26	72	57	79	25	49	52	53	24	64	33	42	45	31	42	139	32	15	24
ENSG00000164117.13	122	80	115	114	160	210	111	159.549172134948	175	59	153	57	67	33	109	64	271	118	218	59	153	185.510738442269	199	114	75	99	230	304	201	172	242	75	282	336	147	262	197	337	348	106	298	209	99	129	284.904495823369	45	150	65	136	191	198.482886649007	188.424778694924	411.178966553871	188	67	169	310	246	206	321.723233757319	302	116	207	148	294	117	101	183
ENSG00000164118.13	155.853236639373	76.6795122357638	93.1429895757914	155.345741544286	156.600254439355	306.143770174282	102.950858933582	188.685540570611	210.83131480382	65.4502129423717	155.827812372041	66.4438642490726	47.9471044921649	53.7396754200765	144.676347924498	60.2915004938903	282.928473874661	166.256672888026	254.73906206656	104.598011132949	156.225283107465	184.33420669904	243.577880673085	158.309176697969	78.8650374496834	157.49619419829	328.194962726637	469.499368260118	297.360086356345	228.383101085579	343.209353228725	77.7773166321319	442.199872098947	353.198311187968	124.467813034341	314.251185104834	217.302220215529	362.388938727696	414.153784078895	164.541473560853	551.572568225054	314.352609890494	53.990275813954	161.62490298683	302.898056822859	126.278265429456	171.732721975242	38	190.135843502976	207.883679737616	216.880863915673	298.955917101386	544.149109716648	183.027597307151	110.070035172201	209.739020771467	450.497288361429	267.073116475296	279.821116826034	489.786992779395	386.269978108663	121.966493296553	235.937869988957	199.666978775426	558.27393898253	148.746146568123	129.753423361273	196.730201651359
ENSG00000164120.14	92.8210799253038	37	67	45	91	94	32	61	140	32	48	47	17	20	64	41	54	141	130	70	91	40	160	61	31	59	140	95	126	99	149	33	226	277	31	134	125	53	141	31	171	193	40	69	73	46	40	48	79	115	106	146	176	94	46	100	134	190	106	72	165	37	53	110	161	108	46	157
ENSG00000164122.9	0	0	0	0	0	0	0	0	0	0	0	0	1	0	0	0	0	1	0	0	0	0	1	0	0	0	0	0	0	0	0	3	0	0	0	0	0	0	0	3	1	3	4	0	0	0	0	0	0	0	0	5	0	0	0	0	0	0	0	0	3	2	0	0	0	0	0	1
ENSG00000164123.7	0	0	1	0	0	0	0	0	0	2	0	0	1	0	1	0	0	0	0	0	2	0	0	0	0	0	5	0	7	1	0	2	2	0	4	0	0	0	0	1	2	2	0	0	0	0	0	0	0	0	0	6	0	0	0	2	1	0	6	1	2	2	5	0	1	0	2	2
ENSG00000164124.11	95.2462799851969	52.1712151102926	65.0794961866225	57.039563697188	131.052409190233	180.262469788203	70.1102895996536	84.0594120952982	103.498018359006	35	69.1217313761298	27.0353738116535	49.3636390054584	45.7497638230788	76.184116766303	28.0388115270892	107.224689792027	47.0371283069085	107.019816340258	54.0017550657379	99.0761117563795	104.022253831629	88	79.0068536942817	34	21.0077602611288	137.134272384075	218.254145299974	39.3861801237886	115.674543443328	171.362563869103	49.3962491809871	180.173425619139	87.4372243831205	71.0237769819875	113.928664602847	66.057690759786	149.876482442312	102.202022853234	87.6273084148725	133.217871272951	108.417346223219	27.1857080647036	64.1528932532074	76.1604690121145	48.9933326649054	21	6	14.2038097057535	58.0006661213087	75.3701740227146	125.181415341916	237.29386665556	94.4421122894916	64.8796377755809	122.182444641203	85.4841333221228	68.1653386053091	110.086350137725	116.009160194688	112.834977862129	53.187701660097	101.034490480387	79.0267953222344	82.2533000187651	48.8850444022825	72.2905616414223	65.7245659960154
ENSG00000164125.15	618.291134834967	387.138225428554	442.663410584309	885.550232262582	1350.80207553684	1244.96445626137	521.671491244785	704.258245559501	1537.94709597392	186.165703201322	1020.85354751981	228.670754112151	257.641288906001	119.74274325992	583.88452923691	226.938952984752	825.071598923105	444.091471471117	2123.80615395292	290.718576090493	913.051974209011	1070.74595600987	656.284478715515	578.787134128468	239.072459828861	717.410578511483	1101.84030059971	1611.70858049154	769.653089492939	722.943649015699	1768.96810013565	345.755153738816	1628.72722380865	1336.20694053611	392.563929119503	881.609121105339	512.530597353922	1832.341044377	1473.04876305487	491.116349534061	792.637196690962	1259.25962725301	131.592462420325	368.433316514125	894.369974616573	336.643009208413	413.992585950414	290.07129687743	222.839906894161	472.539488145347	689.972416992343	1136.01220915376	1679.89001916006	705.101875250903	623.398431566115	1167.78697177871	795.808787182561	874.23410002487	1560.01024534289	1021.23854311246	1285.85478363117	441.666903062295	921.356250327218	627.682386038823	2819.58890773747	317.984573111431	672.480639264392	444.787949255632
ENSG00000164128.7	0	0	0	0	0	0	0	0	0	0	0	0	1	5	0	0	0	0	0	0	0	2	0	0	0	1	0	0	3	0	0	2	0	0	0	0	0	1	0	1	0	12	1	0	3	0	0	0	0	0	0	3	0	0	0	0	0	0	0	0	9	5	1	0	0	0	0	4
ENSG00000164129.12	0	0	0	0	0	1	0	0	0	0	0	0	0	0	0	0	0	0	0	0	0	0	1	0	0	4	0	0	0	0	0	2	0	0	0	0	0	0	0	0	0	5	0	0	0	0	0	0	0	0	0	0	0	0	0	0	0	0	0	0	3	0	1	0	0	0	0	0
ENSG00000164134.13	424.679336355573	229.2258538835	320.729283643584	433.887896374004	470.159148256441	608.814639980213	268.650874292161	483.730491148718	589.707042941413	192.754217253032	426.878439469113	193.781984983889	216.240534163108	147.612063062941	464.431740654887	185.646571383427	611.118087261722	447.865451827041	628.01750273838	317.303998180353	345.42849778807	653.388443941604	640.412051711048	528.091516015514	225.808944239808	351.890720775985	922.837976078913	902.723186417676	768.20836952424	534.928245338992	992.95976857442	205.789428689166	1114.05575873356	919.636470657639	408.416533001681	883.342527438406	615.576938732411	804.575613109879	1102.22774603056	501.36746611312	1191.85390539641	914.911055455914	238.142112876768	469.11407555314	946.330799117509	230.717771307681	461.397333445484	288.860378540828	503.663095041697	666.734298336246	593.951193281839	646.421391550843	1176.61510373044	441.304374380624	250.987352739076	619.218812468013	924.5398310098	688.282529888511	758.618371546368	1276.04419538245	1212.37775917845	324.071249120345	628.216170844963	571.862788920221	1106.83507790618	379.526741876604	511.810845306901	462.974755459546
ENSG00000164136.17	91.3373247591057	56.7417974898446	48.1228864750013	90.7334083283396	173.104937762782	166.228695620603	60.3772030855218	205.345952479309	154.11478681585	76.79924704407	169.666364990574	41.5973206681735	67.6031935069372	45.9930089313227	96.2889766043946	39.1336474919685	203.106604801857	65.0326936036037	124.69264419057	68.2567923673573	82.2752107379143	81.5840216707555	113.362360577088	88.3375045550295	36.0351830946659	115.984161033257	169.074392136529	309.474492932032	123.445738400124	153.201513220277	182.927564959546	60.5479519567665	249.892027127183	214.931752827984	72.3739469887084	136.87535362853	128.315948985967	348.217970348472	340.482716307974	145.851655274169	180.138224359058	208.277022309092	77.4250879252164	80.363088413288	115.844803763981	65.3837358553389	118.931734993095	35.2461855593034	59.0357890540106	133.592380113661	108.802570515014	142.14310320221	328.960234611079	110.411323057706	78.0829754640042	165.384276651163	160.363052443675	124.29011523212	152.316620216609	127.764426850979	185.211699331515	111.057760033639	151.694892529771	161.779827315582	445.229828639507	97.8946182025845	133.260583168818	80.7742907399801
ENSG00000164142.16	25.5658445137801	13.1792445984315	25.2989895920806	42.4106145128248	11.3025936328118	83.7634483066506	9.01025554869099	32.9899473980868	39.2379720392685	16.1080250613671	35.437116749866	9.12536920176175	12.2904018965142	27.0710536050721	12.1975404397948	3.00167036989639	34.6099188607861	7.09150793474925	42.7806149472988	29.061949011366	39	9.00131912364387	51.7585207682641	35.3436051979471	20	12.0338502454732	56.6436090186623	48.1389550600182	15.2327188375113	20	36.2934182416683	24.2144162380941	75.6641528817171	10.108719901925	32.0043498621704	59.3725928849651	14.0862757235592	56.614899410553	39.4547568287501	18.3001371583812	70.9430249403135	100.917020538863	25.5235751261038	35.5500439708308	82.8926610080961	12.0006740631209	5.06158934341066	5.07349683497397	20.024102482481	20.321576331905	59.2648471336634	53.9239444836157	59.3506401657277	29.0355622324598	18.0117868478789	24.2066677642403	51.2198842259569	17.1183255007774	37.2495701003783	32.0652250675228	58.3575594282309	13.0355102633138	15.0361253767815	16.2511163486178	67.3662116319208	16.6209091383781	44	30.4529873304246
ENSG00000164144.16	628	264	538	663	889	1092	436	633	1029	310	1031	149	256	287	401	228	1171	621	807	388	778	771	640	521	360	591	1207	1024	864	901	1139	346	1022	620	647	875	504	1407	947	679	1177	897.057311690721	217	540	879	399	556	238	308	554	1004	918	1327	751	459	813	900	950	678	909	1046.02632580393	356	1200	480	2115.79494547248	488	463	563
ENSG00000164151.12	508	391	463	616	539	988	341	782	697	253	567	202	174	106	489	195	661	539	720	429	528	702	821	753	283	411	1122	1386	703	837	1290	299	1400	1003	561	1095	652	939	1050	596	1549	1009	206	666	1422	340	537	426	686	459	723	1156	1630	512	466	761	999	824	967	1346	1438	412	881	632	1832	516	493	595
ENSG00000164161.10	2.21595515126716	9.13373075761241	1.0004776808777	1.03675431929998	1.03700150663674	5.53748484076309	1.00017191553191	3.11226358109209	6.27871328312376	1.00287318193854	3.00621005257918	0	0	12.3557579263328	2.01109419380432	2.46432694587789	4.00571007058025	2.01443396787427	3.00792577247169	6.07836935670299	5.35816813141587	4.00344840215376	16.4817044538362	6.00757411993075	1.00442644004826	0	13.5866689700099	6.41243935763691	5.9546677543064	4.01823386111891	1.00051858424316	8.50872823156933	3.02034069933455	0	10.0002745445104	4.00094980057202	2.00603180710263	1	6.03053691584338	3.02677892811482	5.08445750887015	31.5781712170693	5.32143477620219	0	3.00525325088211	7.00013773711002	2.00018291228557	0	1	7.00426399960821	7.01789794955101	11.0054323448866	5.02560551927336	0	0	2.00172670709315	4.02406562233168	4.00992770990899	9.20890405553258	7.01047739859182	24.8018404173037	7.10826040206326	4.04900563902854	0	17.5956735911457	1.6119718982389	1	19.0296678704689
ENSG00000164162.14	34	11.4420284893655	18.285259315358	9.61663143058492	39.8195329087049	20	17.8918596713933	30.7209481713441	39.6065107842194	6	20	13	8	2	32.7230256714653	12	67	28.6065109695683	53	10.8337931034483	20	50.8503023836805	48	8	12	21	51	81.3537272777852	68.7739908510549	26	39	9	48	129	29.2130219391366	59	53.8636527697001	97	169.752908086599	6	52	46.0983518200655	33	20.0162774239191	37.5155464906371	7.27704234503502	20	0	53	87	29.8445797524796	21.210304696	87.4960804151353	29.2954658570082	7	54.8770134552344	78.5605812501446	59.8676455202038	54.2711576234682	111.920069893079	93.8888300952072	30.5417931649373	36	44	117.514356373087	28	35	29
ENSG00000164163.11	496.023190301687	236.183459685017	406.139346553351	383.051604927297	505.300096907162	701.868870875314	171.064683043805	461.041107878578	568.225064798485	125.052773200026	422.182197690019	184.020167539994	91.425685447907	68.7195438405299	447.232288855597	183.006019542163	632.050914052573	448.090254341082	778.539011394607	231.00214370398	406.268272187439	654.160676951141	568.053195590059	446.023675188282	225.452646926319	366.105265026543	842.768743056612	1001.17556133936	755.037953794695	509.048565884398	807.077371841309	198.87130016755	1037.21573892035	1083.00724837365	529.010660992706	901.832700226912	586.014339268619	799.107369193452	1272.1342275029	358.254840590351	980.140865393957	918.74915011929	158.240518870458	447.004272062495	822.051690351521	171	510.889030738586	244.008450871753	456.435673756781	879.158697206512	545.028146730018	746.583743609909	1383.88429515195	537.233386275973	225.023351149537	606.009430873072	1086.42436164287	802.907494789054	707.182898835826	1258.32044658253	1145.16767941668	318.513799999628	564.88923505849	582.497459548383	1064.19519257079	377.018473989352	466.593446931004	428.191541818913
ENSG00000164164.17	356.377845435152	275.066834987993	388.880856038024	483.198555960423	517.453546346806	861.739771265813	222.703642582711	700.176143621971	587.336200611697	184.427806860656	471.50285692226	167	108.541405637145	97.1624795027155	369.384287632987	154.51825173951	601.716298170981	467.122595934893	806.678820712107	387.315557026887	440.788383177953	537.578913593724	700.192857310389	505.50002407637	217	390.240421170887	848.056961407607	1225.80131447098	698.196148019938	647.320219193079	1062.4110846617	250.321438844678	1319.4748848342	761	351.049694658016	893.644359312464	552	738.379618684296	933.873692023298	413.362142036255	1163.93701010901	932.176745755934	193.123367737433	477.281207584552	923.660205224552	324	582	200	560.870377947856	450.066053937467	573.515832721173	1034.93040163797	1481.69490103755	485.255539654076	365.92662932744	650.758390788089	907.00871652516	692.937510408032	882.365252144347	1167.84264596711	1172.62515850348	343.057215590431	687.371923309319	637.834291698758	1791.9073542276	476.811132313144	479.649108871268	387
ENSG00000164167.12	242	87	149	190.13770503252	379	296	244	189	328	130	245	108	199	86	272	125	388	150	438	118	201	413	276	187	113	184	502	451	318	336	439	134	425	551	250	442	288	573	628	292	434	339	142	212	399	251	257	176	173	435	270	263	450	217	126	303	397	277	350	531.039576654279	514.071825105625	261	313	248	566	197	162	265
ENSG00000164168.8	426.863965223204	228.643806677464	360.170771110469	452.952285867202	521.916735544569	665.303611345951	217.367984246812	444.395450001924	469.604164898189	173.910949955211	563.431246628612	139.415873208198	183.358100112454	121.817577898102	361.049324244092	177.99175027139	492.768646802568	366.814796304775	601.029000630296	224.991682725938	323.304748887049	487.579804098436	498.145879001248	423.824976599377	175.936057753521	328.739856667659	749.163810642093	887.547309795966	564.338939451389	510.13745343964	823.569150543722	235.765990952087	845.567161399102	513.703586645908	363.985393687729	706.365580583309	439.302737559864	850.983556820855	707.439378292324	463.183116259197	838.229072578176	686.459974872066	161.376838923731	396.762001010387	735.741718364472	248.942965170235	305.996561493186	205.637273901177	318.578570734284	371.557334309203	528.055514931927	609.176310237734	870.688796725673	374.611705913801	304.822840592263	523.943037607937	597.17025336711	509.887016007019	562.663949390271	786.529600320875	815.163119535011	242.572777860858	710.434992245112	397.42425509473	1192.82179830418	353.233715863941	333.290242084072	457.601645525519
ENSG00000164169.13	97	60	88	93	105	163	59	110	157	38	91	44	59	31	91	43	178	96	165	64	75	137	135	103	47	100	207	232	179	110	244	54	239	217	76	230	130	214	256	103	244	159	49	105	197	66	119	72	113	135	139	153	291	128	52	148	241	174	166	258	206	94	126	134	224	115	66	109
ENSG00000164171.11	27.1221431888683	12.5109306035018	11.0821028407931	24.0832972351967	14.2850674400304	15.1308678682082	3.47371742292164	24.3630000731052	18.2690225308883	7.92866262684326	15.7956059500296	9.23534632521622	4.32893848359231	7.60349470570776	24.6820759793235	6.0689673156163	13.3736983986644	12.0477224666544	27.1808281180964	12.1119077577522	13.3820112652713	7.53530009414706	26.9457254022345	22.6014459169829	7.14985728410432	10.3865137905967	17.3451681911137	23.4387385417697	13.5544750591472	15.7683431878586	15.7519178286279	12.1992308493481	31.0618376319236	19.156776803862	17.0557622289892	22.4980047257143	10.4712913733402	47.0878720169189	34.2463469060975	7.17307390082345	37.4664793399784	50.2170238225316	12.6837210402095	13.4909893550193	43.7343930084475	11.173834856513	17.1360929377247	12.1703180657055	14.1559358265832	16.1645138600247	22.416987399821	13.6526319572099	24.5828774377437	25.4664292544185	12.4797485607301	15.0842679948043	33.805304661334	17.4777848314853	25.2582720857528	23.2604651979231	46.8427793849006	13.3443277655127	2.04003896903686	17.1259772254562	26.3020557246461	23.55419543753	9.03234025062929	13.496293156984
ENSG00000164172.19	171	81	108	112	111	145	88	121	190	46	109	69	50	36	171	58	176	149	236	59	99	165	137	138	69	89	225	252	250	150	226	77	296	246	193	248	200	304	422	159	324	242	66	89	288	91	142	80	135	289	167	175	309	156	38	194	344	189	221	320	294	95	138	179	263	84	165	158
ENSG00000164175.15	1	1	0	2	12	7	4	4	5	1	2	0	2	2	3	4	5	2	7	2	9	1	2	1	0	2	3	0	0	5	0	0	4	0	3	1	0	0	3	4	0	1	0	3	0	0	1	0	0	2	2	2	0	0	1	1	0	1	2	1	2	2	0	0	10	0	2	0
ENSG00000164176.13	2	0	0	2	0	1	0	0	0	1	0	3	1	3	0	1	0	1	0	0	0	0	1	0	0	0	2	0	2	0	1	0	3	4	0	0	0	0	0	0	0	9	0	0	0	3	0	0	0	0	0	0	0	0	0	0	0	0	0	0	9	5	1	0	4	0	0	6
ENSG00000164180.13	161.84915484458	82.6930996016656	164.262571724072	130.515434262563	226.252596523958	312.001182935642	74.8078551753131	229.460873773541	293.771652288565	49.2448522117459	161.026536869174	86.5336623399964	42.8369077849466	49.0681743779119	148.821564799613	63	313.473020443358	204	356.416278826012	116.446597147559	149.804706991051	163.374275516472	216.439441156045	167.376227755559	85.6421366490162	196.104510343722	364.875919256198	432.068860608362	270.538238729187	274.837509488461	341.88338807149	77.797454049166	492.626430190039	363.94959777435	158	410.004331195924	216	343.905021569882	631.065060173431	147.113042275588	531.737173242206	345.817764173453	78.9089312678708	178.516932128359	246.567463089069	88.3308848478297	184	73.8247005955288	191	332.189202073508	207.463896121912	356.59299160127	657.103492945118	226.50680891176	114.661762349873	207.229441970395	554.036747003506	341.255181540405	350.459532363791	573.002826213453	413.388203304064	107.016552346732	204.23428904423	281.537294035823	474.097058508981	142.079909094627	177	145.183849525078
ENSG00000164181.14	70.7987243480912	33.3863091453921	43.5531940464342	69.979447403872	124.648586816575	50.1528355750953	66.5418562146917	104.379510116907	37.6014164614621	50.1830474488845	90.0940024958356	57.2404534475917	37.034916593478	61.3062912865405	34.1643351138014	35.2301994004885	75.9356061957144	45.2793362131933	79.4613720223829	35.5395437764173	75.8706701752853	29.7164442959009	44.0905958942769	70.4968607579786	55.1166409040271	31.2168339280326	80.3425203973403	36.7396855470567	163.67902034874	52.1152911133386	70.1691335188196	73.1843248004547	52.0991475847913	86.5357165093475	63.16301177843	47.8399701033826	74.2057127915301	64.6750105383299	29.5351292821119	37.1874010946754	54.3190698114775	80.899315804859	64.7262113156769	57.8804554717444	86.051355525195	22.1073017894084	35.6135737498118	20.225785159814	40.0213458600511	17.282767002662	96.1517414305904	97.1382245842576	69.3028425562986	71.6136577848541	96.1065880179074	108.438135191039	63.3121562072882	51.3669995008293	115.888309891298	21.9587423258443	102.625922440386	76.6986884819736	76.7390794678917	27.3306388995725	264.876952556339	44.4336763544766	29.2687259036593	29.7927253346047
ENSG00000164182.11	31	18	18	8	33	29	21	18	38	11	18	22	24	5	50	16	49	28	50	16	22	37	41	50	16	28	55	36	73	35	41	13	43	82	23	52	44	78	133.106735161242	46	41	38	17	30	53	21	39.3277043129632	20	19	63.5082705760907	37	21.8418774154479	56	43	19	42	70	41	25	57	68.1288817846902	31	36	39	61.1801379878571	26	27.8191093366037	36
ENSG00000164185.6	0	1	0	0	1	3	0	1	1	0	1	0	3	2	3	0	2	0	2	0	0	3	5	2	0	0	0	0	0	1	1	1	2	0	0	1	2	1	0	0	1	1	2	0	0	0	0	0	0	1	2	0	5	0	3	1	0	0	0	4	7	0	0	1	0	0	0	0
ENSG00000164187.7	199	117	182	208	220	395	103	243	279	64	203	72	41	39	141	62	419	223	438	109	242	235	289	168	73	205	438	604	426	346	453	93	561	384	240	379	254	420	540	90	542	378	69	195	342	75	153	84	213	264	246	445	896	231	134	311	510	395	368	582	510	122	265	281	735	202	183	145
ENSG00000164188.8	0	0	0	0	2	1	0	1	1	0	0	0	0	0	0	0	1	0	3	0	0	1	5	1	0	0	0	2	0	0	2	0	1	0	0	0	0	0	3	0	1	2	0	0	3	0	0	0	0	0	0	0	0	0	1	0	1	0	0	2	4	0	0	0	0	7	3	0
ENSG00000164190.19	1719.16674431634	1281	1704.64824438713	2158.79729681008	1817.58905344672	3199.69691042641	1123.07857073532	2448.49805262675	2514.09110681896	903.756448909727	2943.74702457158	523.533030444263	819.153291990555	1020.11959781004	1424.71780302676	850.066508338481	2551.62981911618	1757	1938.59759640695	1551.64411073404	2153	2187	2636	2031.61555352392	1134	1398.19754374836	3283.91494330086	3545.91789399312	2506.67641561057	2512	4007.79142623225	1205	4108.75473192993	1781	1582	2806.04044025763	1770.59393712641	3664.69655811424	2056	1824.71127747279	4541	3446.70606423854	453	2163.05225693473	3641	1083	1555.19642231408	1058	1732	1010.28609313429	2928.73862796586	2972	4182.65013787261	1465	1558.20888930118	2520.062913673	2029.07227886249	2171.26704833547	2454.1445769035	3060.6076036086	3749.94507138103	1109	3660.21491300554	1496.07905049424	6743.63418016538	1636	1622	1940
ENSG00000164197.12	0	1	1	1	4.33505720028338	0	3.03143759294264	0	1.01354720958778	0	0	0	2.00949407625515	2.00118855710941	0	1.4523045718673	0	0	0	0	0	0	4	0	0	0	2.35629431713769	0	0	0	0	0	0	0	0	0	0	2.00662931716893	0	3	0	3.00843421542968	0	0	1.0021337267817	0	0	2.2832091916554	0	0	0	0	1	0	0	1	0	1.16042371452225	0	0	5.01264525737641	0	1	0	0	7.23382720931795	0	2.00551886544714
ENSG00000164199.18	46.7822260257115	59.3842530121129	39.1564112349165	42.7368552971956	75.1490748534028	79.0582211333292	25.2979676346405	56.2544380400603	60.2243490307863	17.3653700322384	42.6355720304984	13.6354860925397	94.2931765548139	132.22107302917	73.9280006104929	23.8751136685217	82.7566004827245	36.260110530836	49.6228090669819	24.5382152972513	40.8246132085141	29.2137982025671	107.349242476473	51.0185107763725	30.4848478023914	25.6088561154825	91.4418389143024	50.7779597235406	41.1263921947152	46.9431098523345	60.097461508227	101.153725985353	72.001151052602	38.8791938965526	29.5615505020881	62.0919209028089	24.493409424323	67.9285599922731	73.7240702385054	93.0098674435064	103.296582731186	443.349328539342	98.405529210382	53.2212418894612	52.7753779104801	42.9907343323967	35.7588087787622	21.1709619513498	33.1982703612702	28.6379562724685	76.7566960448915	108.616714175724	80.3712448682751	37.1818670301807	29.5419352918864	33.5467343763702	59.6953214734599	41.3354324169989	58.1333860556686	67.2827422174194	358.798807795795	74.5662457193729	53.9899610874915	29.3929724101148	188.138929310415	70.6155253533741	32.4859023733085	146.48441703547
ENSG00000164209.17	538	245	368	498	596	884	277	585	764	154	462	188	74	101	392	160	784	460	927	273	556	623	645	442	203	440	1004	1348	653	620	959	184	1251	1051	503	1039	538	1076	1368	210	1178	861	218	469	776	175	416	123	386	744	634	967	1708	570	282	697	1259	889	825	1300	1044	257	698	633	1445	402	588	504
ENSG00000164211.13	108.009300025888	53	89	99	167	235	60	150.010906553909	148.11879012106	41.0101301040845	66.0064178176331	45	27.003692747348	30.0040824167053	81.1167777180471	40.0047171206484	167.862298626061	112	308.025691004343	81	88	101	132.006354250775	129.013702063286	31.0028109400825	116.024430101264	103.170964747227	328	172.04185890025	188.020653420162	247.007513922604	53	223	251.085976319766	85	197.025296392236	148.018417113094	144	381.011207240502	81	338	222.061464384742	71.0184907241172	81.0041267605581	136	29	133	28	100	136.023316895075	182.006051708807	221	433.035871920023	117	61	130.165280374146	404	210.04242135555	232	259.007897996972	282.413665089621	55.0183165951268	148.176366316866	102	416.015435987342	66	109	90
ENSG00000164219.10	600.813339890455	224.763198093424	423.877399834182	613.94140056959	790.963053880976	990	376.83728324808	648.943725409355	812	247	824.774851954542	194.939619024465	228	242.87428634489	564.955790367034	208	1058.49664516398	459.157161407846	963.957389428486	326.507576246176	493	782	659.393134939482	497.818424157299	231.427784476442	545	1024	1176.65234201074	929	681.941853840116	1099.94968594027	274.021837186136	1118.98423413013	784.71444383226	538	1106.94344071004	549	1327	1260.81433326772	573	1249.8987366317	913.436745676872	220	416	897.779113633902	295	505	178	478.223862393595	719.957155841217	870.932615788427	856.871121544706	1412	566	360.942703661712	702	1097.99107524914	806.193818309623	854	1247.86956816238	1028.01212564973	404.038463837702	915	626	1879.33762506522	396	465	488.991287793037
ENSG00000164220.7	10.1002771309774	5.03591503979662	7.08546781418182	4.01617013444324	10.0519608888179	11.1298701763808	6.11711739340697	5.04137327602032	6.17136341346804	4.30678954729256	20.3422224547419	3.01410273861196	14.3992396310216	7.14524122451001	15.24488537642	10.1239040205767	15.1514522287745	10.2640225569703	3.08415452466558	6.16964341180085	6.0584390781908	6.07917176817391	10.2098719088168	15.1873418631496	4.0531574709763	13.1763618579321	15.4399853889365	17.3561336556954	12.2497102794562	10.2269242448938	17.2739760609729	6.13909186617984	28.2529634619236	6.06048028018655	21.2272996245017	2.05166653761399	9.05262533613925	19.3348039372311	17.1823858276715	8.14357854291483	19.1904472648446	26.7131515153499	11.0070342047987	17.3880632023923	21.4030082651824	5.10878846486584	3.14373296215265	0	0	10.1181296482741	10.1016257386704	24.2514600092873	18.1269261903528	4.05092912674848	7.12987227327208	9.06243209710964	9.09701443382505	16.1346147452348	6.05499333165172	8.09332287958508	30.0103807540176	12.3466574545678	8.04457216452303	14.3490310168855	46.0505930747245	0	1.01019391616774	14.4111373815939
ENSG00000164221.13	139	59	88	95	136	144	81	79	160	37	143	38	47	46	103	44	156	108	198	62	102	172	137	94	44	96	251	195	185	134	205	42	223	185	113	225	114	330	355	85	245	120	33	78	178	72	106	53	75	149	166	150	300	112	54	120	242	145	123	305	228	66	198	93	372	59	122	96
ENSG00000164236.12	147	84	124	219	166	187	104	111	275	79	186	41	50	76	87	41	186	129	113	83.3355338037787	135	291.674368313226	159	144	63	107	167	256	149	159	224	105.772023674027	203	109	101.498406555884	266	89.7459594809925	176	141	111	178.130612311801	298	28	140	259	78	127	34	105.772023674027	113	201	185	273.51149556112	70.5146824493512	156	166	130	175	180	609	209	86	226	116	261	167.739471887093	93	87
ENSG00000164237.9	15.708444130717	19.3735470437505	41.8609079969058	40.153326006235	68.8569899031754	25.730867176193	55.0634206759019	20.4678443951774	50.1552218536396	15.2738543621415	23.262677044703	28.7909062006558	21.2238415726006	33.5016885115271	97.5642082125151	15.2331283920149	18.3756984929409	18.9861359297563	105.956336294315	57.4305121637232	80.6109268667709	48.8845791045432	43.5196215460236	30.1188026935115	14.6414459002323	267.262727029658	34.4999842044583	41.0171926069708	30.9787430139427	30.7342645963323	66.6458602942869	58.7370446966305	11.9416870996858	31.5693451508096	82.4658883396109	122.016143171982	18.1592897828092	31.1448678313013	42.4884098433147	38.1286780640137	35.6463100638798	125.726895946406	32.3564248241361	22.8891873550844	39.3045983453496	14.1906295321735	31.246279930939	2	10.6189740080997	12.7964405453474	64.5999759022401	42.2577970828576	36.4392784409991	16.3132567116024	28.805983853715	25.0932784297061	39.7091581336535	23.6735727600196	223.346594993562	35.6436824896928	99.0644811084308	35.8758802077263	20.1243129579554	23.9173832876153	1202.8459490917	62.3821483788065	49.388739068071	35.0349264773918
ENSG00000164241.13	74.894792381498	63.8274981625657	60.8618233490911	73.3304571176843	75.0514742325186	132.436566077201	53.395252811403	63.0098788644118	111.986061605171	46.2983588284332	55.8694378685485	36.3159906308656	54.9079471070272	34.8152507626638	76.0980524129587	40.6044573550144	119.64490952406	57.6608283721234	127.721818584407	63.0283090481858	35.6113976172361	82.937029168085	88.5751442884337	92.0761190392681	52.2822940165508	67.0343625773748	172.912083388694	148.987988356726	148.258275917824	98.42202533349	139.299396549911	60.4317835359758	225.909436121469	119.578903350284	59.259171512154	105.381799340829	109.242472467761	113.995224680958	203.555602288419	148.580035971323	248.20069695323	152.589102728039	48	109.15833960384	189.817647423393	49	75.7990092430225	77.6965148839895	77.189542856154	84.86517070227	94.8980125137318	112.343345114848	173.494539342208	100.367011553218	53.4546089843871	81.5371105651141	197.805947596829	161.095420913453	160.951198211366	254.677356947847	195.150880750796	78.1678207885771	84.7460763842471	97.5593777051831	233.134918516577	109.601272139665	39.5531019880262	94.3728694448156
ENSG00000164244.20	374	204.021688430359	277.003404885925	444	414.011086956661	706.017732495599	181.004639664623	538.242082555483	469.018444371364	175	373	163	144.242804816412	81.2369730056162	310.002994795855	144	470.013740288395	434.000853699005	555.001078975114	289.008431751404	329.260776850153	527	656.169844385146	472.000783967575	201.001753451145	289	676.000880657619	889	643.007842315772	443	905.001724372638	245	991.006100570968	749	361.020169359359	741.00026690807	462	746.006036116125	776.006963897552	354.013944445812	1082	790.417160547533	151.011281688581	421.020357428702	928.003494994279	255	409	230.024914781175	409.278475978636	512.010201784379	456.002649745584	738.330578048035	1032.33006323375	414.025095405477	293	601	620	569	661.001149199553	972	1166.70063708628	302.033025572851	643.001954780028	411.05111258671	1314.00698721453	434.008566403296	407	450.057886683885
ENSG00000164251.5	780.2548953468	425.700878883351	660.468686009635	489.506076551208	1147.55179383367	1628.93608405526	237.451975243885	683.072530544994	1116.78609291898	187.128283018832	1493.73636072777	152.66045326253	282.331701153016	427.902239446795	339.148230235196	247.301916567597	713.51136584718	533.560323531919	990.69081795153	411.258424791184	864.694292871402	349.150224855064	381.915126173344	466.826213800862	358.18845038916	406.360576108063	367.108685935745	1030.05860390881	920.738322168085	714.135229864236	881.045597601534	396.064885278477	1126.717000233	350.188554082708	526.314076337642	552.531739440348	633.233162110343	1645.16749177698	872.864683558669	799.292373934767	1866.69229497011	1033.37167588303	116.032652829016	452.57096862831	667.707616162488	547.414966808913	275	327.040142891701	383.476690818897	368.658195382991	1720.87442967215	390.675702490256	1295.69204639459	561.123854016249	530.860929395642	753.495404286358	466.422386755906	710.459811344858	931.293880887298	436.005586028349	867.301663596262	462.518753546052	976.812328008092	449.974232667636	1638.3809708991	335.513601118656	371.244989869539	301.485600929592
ENSG00000164252.13	458	268.152594039865	350.571895424837	510	481	736	263	482.954597961104	644	180	547	151	169	135	326	187	669	435	680	283	453	577.432668360245	601	430.797021749186	215	373	894	922	614.774547482198	545.983646638555	966.934345320943	251	1012	889	417	772.496678218344	518	1013	881.613203192692	344.562091503268	950.743857212031	756.822445172731	129	464	818	212.009391588403	391.85949864596	168	422	439.192072243757	593.083863838898	722	1230.9644810845	438.646440181189	271	660.989679480609	823.994402266078	675.821089784859	660.993482010605	1037	985	251	714	488	1265	338.583864405907	428.964408347903	479
ENSG00000164253.14	290.534162597275	210.141412115345	193.310169085844	228.135722060346	386.90047789033	367.246522203045	132.567154227023	285.746074291837	456.002205531026	115.360152960415	374.912878325036	95.8581174695712	91.5881563441593	121.505000167092	259.823739720428	146.393039874348	353.60591745009	260.076519510001	490.103260880949	181.609808989291	263.295527359168	384.468004430857	300.640691299608	270.275363872017	132.72848421862	256.353750218876	527.86602825147	482.92770875068	359.104201515587	347.913714716309	500.495106792796	130.034580425975	594.739579289333	573.68708203037	259	487.034321200285	385	818.161164341593	601.439687508827	215.28017697552	423.653909456668	579.305706287298	109.203582242263	240.536425483933	437.62605938255	182	146.959344264522	195	197.170060176689	352.503882682698	405.388847012157	493.239598847945	576.648817914776	306.893983071407	160.244430947829	380.637805359099	452.348321116184	440.858304038003	520.048899727301	718.058083962402	519.495717653111	277.072533658538	339.703517725495	358.732534783989	881.807826097866	283.572127967303	270.137521576805	196.967070089441
ENSG00000164256.10	15	4	1	9	11	10	5	8	5	3	13	5	32	19	22	8	12	3	7	6	3	12	8	11	13	6	32	15	24	5	12	18	2	6	26	22	11	20	9	27	17	28	10	4	26	9	9	18	3	16	13	9	13	19	14	12	9	4	10	9	44	24	11	14	37	10	12	4
ENSG00000164258.12	38	19.4688416391988	13.2775960699374	26.0600112064694	44	19.1227780237886	15.2778605542828	21.0138668165584	53.44183382001	2.39578234333674	21.6457226067147	22	15.8731748318171	15.5016795417023	39.5894113945672	29.6673854495319	67.9385398796661	28.6927292027156	76.6439274690747	11	28.7663627274722	75.9483394939775	45.0690171273921	11.8897068356306	18	37.8694110744174	63.51179378754	86.6012509565999	185.972477976845	27	71.3966312803124	13	58.6865781778571	172.480819615431	35	56.5308338179229	68	104	309.552116273422	38	50	84.4206567590396	55.0150391506492	35.5482328192686	31.5603308370315	10.4882458276693	56.8552046584993	42	30	235.542617679761	41.7974589699359	29	74.8488280593919	56.9344077851359	9	43.2209025553693	107	59.6092588936458	69.6032235544928	159.966983636702	95.4752379412477	28.3130272853166	43.9723793657471	45.0910686377942	52.5332482267896	0	45	40.9907754117343
ENSG00000164265.9	20.543848955978	28.4986884899358	22.6934027109005	27.9280454552881	27.2425783832581	61.4890713296231	41.2194465434732	22.0867046707549	28.3809234439461	13	12.1310456719848	5	18	21.405797334088	12.5909580170806	14.615773546039	38.7509754221607	11.7368595558471	15.3935426687898	17.1740350885908	25	9	28.4645826901477	29.1322817975985	15	11.0941604633716	77.9133848615584	17.0553296794482	39.6039546264462	42.1537698625642	60.1974719972095	24.7781446680068	60.0095403173605	26.5715032682462	19.7902465708882	16.11227365442	18.9350260734306	17.2121806588316	37.8235211345918	28	93.486172149005	83.8984261068107	7.95716727633738	26.8357684492752	64.8130916195455	4	38.2675103422361	0	30	27	49.890066039398	58.9054714479832	33.2666998996637	30.6123253759771	20.1649722299945	29.1016546814807	22	25.3407305269219	42.6597334016443	27.6511710357713	69.7497647498846	18	28.013780038257	49	73.8741595261501	24.1282334352602	33.8221270263688	29.171546229353
ENSG00000164266.10	2.1334910168072	4.22163451253142	1.03256333364403	7.88589320686472	3.36122679141554	7.45902681130962	1.05697288523693	0	3.16977920767132	4.3481178783552	1.32900329966726	0	4.33377247054594	3.24512353369034	3.48206366183977	0	29.4322220326885	1.03529668417262	2.07692679998021	2.27636829254967	2.14387887092788	3.06763940644733	3.01997578875184	3.7807889753314	4.53362165156294	0	4.43288538405498	2.07006461716627	6.32639692960162	3.11979302682389	1.03951187145377	1.14296395364714	1.09225646460007	0	0	6.4869454055745	1.03131623345071	0	0	9.5885722357058	2.39521479917842	8.76652209384952	9.49098991579197	0	2.04753469557039	0	3.62762186298881	0	0	0	0	3.19589006067169	6.39354539725277	2.1595376532851	1.0276500932269	10.7758209103446	3.2140623814292	2.30230627087291	2.24715798701219	4.11683055680507	9.44483853378318	4.06949256171705	9.42596867056971	3.199619343549	4.10628253182395	0	3.1308401643512	0
ENSG00000164270.17	0	6	0	0	0	0	0	0	0	0	0	0	0	2	0	0	1	0	0	0	0	1	5	0	0	0	0	2	0	0	0	1	0	0	0	1	0	0	0	0	0	27	0	0	0	0	0	0	0	0	0	0	0	0	0	0	0	0	0	0	14	8	3	0	0	0	0	5
ENSG00000164283.13	3	2	3	2	17	5	0	7	5	4	1	1	3	3	4	3	3	9	13	3	6	5	3	1	0	3	7	9	10	14	22	15	13	17	0	11	18	5	17	0	10	16	1	2	10	0	10	5	2	6	3	10	11	0	14	5	6	7	10	7	15	2	6	3	19	8	10	2
ENSG00000164284.15	227	109	180.75856518426	237	232	438.005286477384	101	207	313	89	170.899476709968	92	40	40.5950825433679	218	61	307	240	341.28782420994	124	162.95003229515	229	272	200	109	132	428	535	319	301	469.921563155544	89	551	418.919942228903	265	439.806105099524	257	335	601	185	677	341.923892165644	83	224	451	78	221	86	195	348	275	379	654	271	142	306	512.687087498861	386	334	415	627.097923373429	124	288	269	506.922708708553	153	252	194
ENSG00000164287.12	22.5514140323121	27.0486960533694	27.9815310186335	23.389136008223	34.6542975317559	23.665339814122	33.0862251251254	22.1905037237666	32.6889779553347	12.7767713416924	28.6474271072081	4.14100486697272	31.7142571952955	38.8098452157257	36.5591560148512	9.50245354136901	32.9606510420073	16.4479963738854	28.2483495049818	21.2501351533731	21.2505067242427	17.9919322339035	34.9503253557991	22.3084876352706	12.8325557514303	24.6990155216444	30.9790191070474	47.048934475665	37.3271947187843	30.9775148837578	41.5994505371238	34.8657779589194	24.8549945035323	14.6181622066928	13.7752310535648	31.4874260604574	16.4905262957395	41.5924531403816	50.3686904772564	43.1848654483974	62.3201743609509	104.348821051584	61.2763292210226	9.62441796324336	33.0237891819142	22.6939438047641	12.3383953943187	19.1068294707837	5.13108331452627	10.5263945819261	32.9825731868609	39.0570807518399	40.6337440733839	23.8390858031171	11.738511811036	31.4235366153495	23.3572537945958	23.7320247191366	20.3132136338491	19.3005164155997	84.3812751916811	33.6354562811978	42.4393103598551	14.8478429223467	63.3486685199118	24.4191318997581	21.090061157097	57.6992539509925
ENSG00000164291.17	59.2237363855854	31.6738124497669	43.6123942473672	57.7759318792188	54.5606701163232	68.730582034902	33.3027385379322	62.175581032504	76.8547354523077	19.3816685582174	36.5713518450093	24.2309750454313	35.5003551770476	35.957047233307	54.0523014661024	18.508063928597	79.1756884101987	51.958147578166	82.5406690817253	27.603522115506	38.8611501982533	37.3863864847107	71.2199257953125	59.3119694911774	35.9911459092735	27.266856650106	109.866117030634	117.718183192545	60.8401714772907	60.9522613291119	92.3037874395878	24.7532819727796	129.663155982033	88.6902899498329	93.8603694315714	81.9994550081753	73.7818281569706	107.285279538515	130.672402660022	39.0614855356733	155.344834018818	123.180771680695	23.4691033400804	64.528959941975	122.004837213611	14.5268470278823	51.3683603562919	17.1285373924648	38.0995676927666	83.0615302786335	66.8568877411905	94.1640299519411	147.640833048935	55.0134174716902	21.0634039750366	89.0442877014306	177.499890727003	111.77590923717	74.4716926643758	117.919744321563	121.727537729205	52.9503505177427	66.0575999466938	65.5789061927445	96.1482586097635	43.1389180937498	51.6873443950257	65.5294533781685
ENSG00000164292.13	88.8593681066533	41.5158218685195	60.347112088831	44.5752821404236	70.1173406151838	99.402555346328	63.1573224501026	46.0738786771682	133.9251120168	22.3479126629782	50.6808625223705	13.1156540053376	20.972047104999	35.7868156548637	22.5347128330089	10.2785366559451	108.36952877595	69.2967775689525	89.2772486529317	40.3671871433701	44.6726293604698	43.2548409277775	92.4334616376915	58.2212531103568	25.2948467558431	61.7135906564061	103.993913374358	149.800141295803	127.128610993691	79.7637977520123	60.1126133117938	62.5917424746189	148.534790244247	73.2010142533789	40.1481680828631	112.781622835112	77.4001943660857	69.2822053567633	140.687609366376	26.8749409045528	145.981748352811	197.616159265494	40.3011738047229	81.2095709129066	76.3302485188375	28.1415869563645	52.0983761323252	30.3940958302759	48.0598486152692	90.2043602937012	93.5484267655314	91.5347441800174	181.920713237282	64.0285322455494	43.4344612427618	94.4742056160845	127.656101495888	108.279434188458	95.9927458588524	130.439933499105	95.1966516389456	37.1244234081179	50.2980305195354	82.8629298051394	202.017854844355	37.4103258712833	39.8907841554316	55.4625532045283
ENSG00000164294.14	5.3783667527896	6.17444270920702	4.11745510949469	2.10566538273717	1.01030413671208	8.09854034169486	6.1391969902046	5.25077805069107	7.37531677712274	0	8.6405183003256	1.02158679617361	20.3828297625152	11.0926031531611	9.52327916417429	1.20066857343064	7.09361036705372	1.01781441183485	0	6.18587419619385	2.31804261698947	3.00921494028031	8.54135608009907	3.04990377179048	5.03063013444759	4.22981807661329	13.0053246093781	14.2299314188	5.12035487302025	1.20479943199488	3.02473669810485	3.05936222213705	7.18360556898821	2.05946938574896	2.01530047911197	4.01934455683667	1.17089892523485	12.1530363019369	6.07831490456931	13.3240696935118	0	34.9741574389662	11.4657179870332	2.04053057838868	5.20389200890135	4.02472477155838	0	13.3376774780485	0	4.02564943395322	6.06688439489924	3.11178808143515	3.01603128106479	3.25703494699614	2.03868035610477	1.11102342489227	7.05920950205971	0	1.01046604489689	5.2328992848443	16.4741550134732	14.6184540046557	7.10183398732611	4.01099974265851	7.26110790125517	0	4.23041245022265	3.15141885264024
ENSG00000164296.7	33.5342327027598	23	43.0050076765329	26.0212209749437	43.5936550665757	65.0761533541453	12.0223232426026	36	59.9716023168718	22	30.0253046223792	20.0288692218125	29.1872156277554	5.00678700594679	39.1198089139873	14	47.0259818471096	35	47.0576759168464	16.0153176587035	47.0280550155967	65.0612564394958	62.0406725362223	59.4579784078047	21.150174933238	46.0327546373262	83.5297141185697	68.047701699665	50.0195930778047	62.7521507543032	80.0387610426159	21.046411033259	106.022282039189	94	48.0299627611036	43.2613202208504	46	109.197446014522	47.0221377394505	66.0786988970077	74.218429149348	65.2996519828414	22.0805006805405	24	107.019430257219	12	48	27	28.578907394096	27.0044270613811	48.0248253785372	39.0548638798943	77.0863298947663	46.0023674305424	19.0097430009058	68.0057033874318	72.4241085986293	43.2300607493911	65.191284753209	103.396169522926	118.051090586809	27.0577654279001	62.0341431130911	38.8135801581976	104.88856866269	62	54.1151003536447	48.4670073358109
ENSG00000164299.7	0	0	0	0	0	0	0	0	0	0	0	0	0	0	0	0	0	0	0	0	0	0	0	0	0	0	0	0	0	0	0	1	0	0	0	0	0	0	0	0	0	2	0	0	0	0	0	0	0	0	0	0	0	0	0	0	0	0	0	0	0	0	0	0	0	0	0	0
ENSG00000164300.17	1070.77697286561	598.241715980491	788.087681874835	1207.77165927504	1054.53948676574	1753.91341339459	624.583709393276	1043.70645683553	1334.26438467046	393.160764333324	1351.69610307765	305.017505653672	373.463909711687	340.474461719839	970.705776974697	355.064664575219	1412.90570449889	919.972540966678	1510.42995423753	697.2230602502	771.201689456177	984.022339322398	1321.36376151883	1107.48890821978	432.544782776645	642.183439925315	2130.10365319925	2303.69113371127	1290.19893797657	1185.21445070219	2492.98863434579	516.789534561661	2608.25148613736	1226.53949550465	977.827561237339	1789.98366012757	924.948952659036	1699.49972445845	1890.55358303881	937.486479840009	2955.55950807296	1684.29620388364	264.479390849052	1010.89483462309	2072.53729756009	546.879045678762	1100.18004995632	636.95430807523	970.166946496112	1096.07090446399	1420.39851884633	2101.7855698835	2588.207645113	903.616770219945	654.789895398915	1321.30955666811	1605.16585153992	1235.17286763135	1683.31771031319	2121.62658129395	2508.05691520966	613.582435620562	1402.69481711724	1067.34381442271	2436.8269447871	850.409328429666	850.578491759826	1034.08920268857
ENSG00000164303.11	12.903002311483	4.52906032510228	6.01034872045764	4.21304326012429	2.03346387057207	10.2195904747844	4.23627974602638	5.25497809453031	14.8075917046231	5.01808184703624	13.1201005956558	8.01877699528562	4.00455296448667	12.2244792649564	7.09168412341708	6.21623818893205	15.6320989014815	4.28893278406866	8.78715630384084	5.78776939065612	6.91142909489651	9.79920954927556	6.18313114639733	8	5.57169438206144	4.18202096846905	14.975339970048	8.82931321320998	10.5967378458608	9.69381919467255	6.30091696144101	9.02773939776213	10.1930497454418	15.3820850019765	8.25532468591115	12.440152421251	7.00162161611363	7.03047059942536	19.4206289457931	27.5037168179301	10.9271453517577	38.318629733279	8.91104026308052	8.18953211889772	18.2313984928136	0	4.51650089003738	10	1.09294639434486	8	8.50422435679732	16.3609916152727	16.4357663581969	12.1342960585022	6.03833442130247	12.6478691714775	7.90946176938076	11.738748135377	17.2526635340386	8.0620031347505	38.0388588619026	8.30390119493155	15.0067594863818	13.8050261845588	31.3319782476424	22.0431170536569	6.4953575519226	22.8355410389003
ENSG00000164304.16	1.00000180310449	0	2.01786467175607	0	0	3	0	0	1.00736650566856	0	1.00142681402782	0	4	2	4.00201370199105	0	0	0	1.0079375370799	0	2	3.00005317209047	2.04330841987114	4.02452840521079	0	3	5.00607252584789	1	1.00073776920842	2	1	3	3.02447708190944	0	1	1	1	5.00463715297422	2.01320860462705	0	1	8.00517363925312	3	1	0	4	0	0	7.02455338809725	0	1.00722672542677	0	0	5.02032716972676	2.00207454855872	0	2.01183112901772	1	2	4.00332303239795	13.0366012318135	2.0108825746626	2.00680477638229	0	4	1	0	0
ENSG00000164305.19	564	177	385	447	540	509	117	481	585	123	515	172	116	139	312	150	826	457	772	210	514	533	563	203	195	445	906	1037	1082	659	632	127	963	974	539	650	482	1295	1368	251	887	754	157	410	589	200	379	134	327	884	580	738	1352	562	191	628	966	720	615	911	854	398	614	541	1083	241	450	463
ENSG00000164306.11	131.422467719281	39.9832116275895	53.2124971215753	65.3863429546414	96.1505837026596	157.651726899608	36.2335750141423	95.7546315860491	130.18380773505	25.5354348044931	101.214660517117	26.6630332939151	49.6612126254744	27.7065735385461	85.6465956522151	37.2828831839049	196.437214845373	92.2101411000494	180.287357921431	49.8765992641309	85.4994945874449	111.495362611575	115.436168053084	76.6055507367886	38.5348752275935	84.8305000450965	184.673911195019	198.06585130171	172.801056864205	138.985841504099	154.856774035603	45.4815481847008	265.738114940696	158.461559187085	66.8471389263835	179.141812133811	143.84048475057	260.359062970954	340.253056811622	70.9829204945432	228.744255287187	167.135917388243	45	114.369608406619	114.229442732049	52	72	58	115.777461876512	255.684647893502	106.598562235944	144.394298360054	273.699974842422	94.4735866151593	63.291145338667	116.027668805874	220.807166219567	165.388283515509	151.182241911954	235.44445549418	205.499813642108	44.0472465545312	120.910373528878	160.138682525176	245.843706817264	99.65001760433	103.41988157146	79.1316525335755
ENSG00000164307.13	1068.15351048293	1082.7237667553	1110.11460114867	1526.65398827864	1198.33756852477	2477.79317476502	882.60123001377	1863.36228698801	1564.95472256074	652.176565061567	1231.68290497879	481.760153710607	532.667649604688	357.93021313981	1096.26163644679	545.249117678037	1563.77505833284	1341.19067798293	1816.3160689851	1165.36413373414	893.891180800546	1609.97284549888	1997.96595487219	1444.03931898967	960.962798202821	718.588642792486	2759.95377012972	3060.79206067033	1892.66595907739	1710.3033398287	2502.40017459337	869.035074112007	3737.77770296709	1748.19500615496	1126.87438343018	1884.18213677357	1561.62040254412	2031.41024248196	2148.94992562043	1787.82510752627	3200.46136486883	2248.85664430709	564.148589701917	1652.6233261265	2947.38589436495	639.22284393315	1153.9168666866	889.919430948964	1392.69401356704	1145.63221670516	1790.69331032199	2589.04051348003	3480.70948855273	1402.69062301625	1184.69505454871	2560.36100280865	1865.96552026616	1990.61195091499	2239.73858518466	2444.34414062663	2648.78825340991	1072.78034261694	1846.22476553655	1995.27482789494	3057.24900410147	1353.06828797363	991.101102704188	1439.71850055082
ENSG00000164308.16	1368.41750844337	249.260214237914	1799.03842795443	342.574855266013	2631.28403937469	2857.95540108625	1387.75304154851	3343.38806867677	1741.36687854184	682.343885205032	1220.48516987109	191.472605528265	206.621920277249	385.604563861658	1714.18429642472	1028.95922908697	1572.29319968249	1260.31090673664	1684.41394073533	1025.21181069177	1195.08398601554	417.636483681588	1623.93199577154	1585.03989349001	253.191648931704	1626.28021842413	776.430714642972	1037.39379610379	802.32130214732	1606.37849053543	900.712798664493	1681.2205102005	3128.98408022444	682.088843118614	2181.08598526987	2473.14012361689	2647.23170960815	2398.33852507659	4523.96540898441	757.568446175859	3372.62543003543	2752.52942196825	975.780534041366	1472.36837018028	771.456463758305	1557.80480255551	2462.78041455059	1046.41370501428	2360.45712112236	1731.37457620046	1890.61671574804	689.666770867791	1141.45402266573	512.595654310006	2033.75377787845	690.301275002307	2298.63527553816	2077.05671083586	2342.43659092156	991.805352792698	1041.74045169093	485.011745314663	2142.86310116215	1637.79970092061	7576.15039422417	1457.45382276165	1511.96912872199	1460.93961048262
ENSG00000164309.15	7	5	3	7	3	5	2	3	5	3	3	1	4	15	3	2	12	4	3	3	1	8	9	5	4	12	10	3	2	0	9	7	14	9	9	6	3	1	10	6	9	27	9	5	12	1	6	0	3	8	5	1	9	3	0	10	3	6	6	9	16	10	4	12	17	0	6	8
ENSG00000164318.18	0	0	0	2	0	0	0	0	1	0	0	0	1	2	0	0	1	0	0	0	0	0	3	0	0	0	2	0	0	0	0	0	0	3	3	0	0	0	2	1	0	16	0	0	0	0	0	0	0	0	0	0	1	0	0	0	1	0	0	0	9	0	0	0	1	0	0	6
ENSG00000164323.14	306.450532134706	122.104003900023	251.936865612484	303.033442016684	236.000849137293	510.269140840241	131.875369008895	440.865944362489	423.038164567478	105.201364830919	228.37364959042	166	93.7688957703396	52.0253940287228	291.581063979328	115.406333572952	400.840556148839	321.676156927317	452.00365603044	191.053459637049	231.345953143545	416.390108814122	391.533994765147	396.486455328456	132.566467118832	235.762017688039	560.708245073674	696.425820622058	543.462749091525	431.364316316455	660.385573269372	143.813103650428	860.488461833585	842.086944106896	333.607548213429	852.199347796912	461.101475490617	389.264926488388	645.463254234909	307.721376742337	1019.62026706272	678.550071304897	148.118942272208	364.270568773181	698.653888676726	141.065319295718	373	178	360.094866174405	463.237436311509	373.4569191645	585.745873835872	795.630133106821	280.668571829333	264.55181218166	453.119061831202	824.176602951046	542.424355772661	604.246352356023	989.481994159137	930.92008157535	165.140023887633	451.470779288937	447.407808841424	832.423460808448	297	280.374050802064	297.422815715644
ENSG00000164325.8	0	0	0	0	0	1	0	0	0	0	0	0	0	1	0	0	0	0	0	0	0	0	2	0	0	0	0	0	0	0	0	0	0	0	0	0	0	0	0	0	0	5	0	0	0	0	0	0	0	0	0	0	0	0	0	0	0	0	0	0	6	4	0	0	0	0	0	0
ENSG00000164326.5	0	1	0	0	0	0	0	0	0	0	0	0	0	1	0	0	0	0	0	0	0	0	0	0	0	0	0	0	0	0	0	0	0	0	0	0	0	0	0	0	0	0	0	0	0	0	0	0	0	0	0	0	0	0	0	0	0	0	0	0	2	4	0	0	0	0	0	0
ENSG00000164327.13	1689.35225379091	901.530015298844	1773.43856533349	1920.08653883983	2154.22029553407	5721.22657654464	834.860748954554	3036.30258929102	3176.83469826467	533.35584079453	2124.38608064811	425.619254749868	493.909443695619	817.547149664317	1520.190336246	404.733867687137	3715.49050973635	1781.82184009239	2606.88713464363	1324.61944592917	2355.19525659016	1339.25130180783	2231.77778005014	1137.95734648474	810.041172110068	1763.00957147457	3416.51234024177	4269.91970788446	2928.63839865131	2709.78916180982	2627.25928716499	759.597073223765	4276.25613339889	1437.06840781367	1743.19355922175	2780.6927751489	1434.27683818335	3570.02985675751	3054.11731945287	1023.45703330064	5552.92209117927	2711.74541082955	460.956073643172	1324.37342157934	2355.01189933719	672.538423106243	1525.08327569245	576.043592423323	1285.13277186243	1721.88485647461	2906.83110588932	3850.69702056136	5966.16488561822	1738.40679941033	1296.89718692766	2339.29261732539	2903.17655714799	2696.65970650988	2256.1270850805	2769.72227793837	3175.53924819146	1104.28090143655	2912.32001132442	1739.59620055354	6554.67554653548	1572.18934827609	1729.46870571022	1255.24380063706
ENSG00000164329.13	967	500	801	978	1153	1584	571	930	1284	391	1106	324	281	365	726	369	1292	953	1319	610	1025	1140	1181	857	420	695	1728	1907	1371	1214	1652	560	1988	1348	942	1746	957	1956	1821	727	1970	1412	335	864	1574	491	827	368	722	960	1300	1561	2261	925	689	1239	1599	1315	1421	1950	1809	636	1494	1029	2858	800	889	893
ENSG00000164330.17	42	18	19	58.5424496150719	26	58	18	49	49	34	33	32	51.2848213818742	56.0852517482186	37.98369724992	15	141	72	70	62	54.6578912129868	132	110.214367707485	55	45.7847561212847	38	140.708899838774	83	141.636071111523	82.9459594545318	117	54	216.759683517523	141	16	68	48	49	121	132	113	231.061792455745	71.6027182202275	101	244.350284913176	59.4202589793614	79	41	54	70	106	138.727874991714	115	50	57	55.402889684074	145	98.7608887671944	143	624.91182640005	343.470438627512	122.44641040784	177.893906211498	131.773570914516	270.640571115512	105	92	122.608876182253
ENSG00000164331.10	165	114	147	179	253	312	122.000000021315	206	323	65	201	81	58	66	186.793777991444	70	306	203	323	118	248.25306686253	207	245	172	80	195	491	499	319	348.63717724777	303	118	370	298.000000291026	177	370.461354932532	225	388	521	191	515	340	85	183.191749248805	314	113	192	86.394534635658	154	261	289	406	548.671386024605	207	93	292.206707482532	441	311	294	514	345	136	257	200	589	193	165	212
ENSG00000164332.8	741.586858080096	355	623	776.009800420706	892.272458171297	1108	504	683.985793888126	1091	295	843.982969226936	240.782311762897	391	418.895331588293	643	344	1177	697	988	429	614.984820111177	852	800	594.322330999966	414.975035942752	620	1449	1460	990.149534264641	843.993912509743	1296.33761141951	440.993440071233	1357.33411961564	1154.01132395116	847.995334797723	1416.99091455878	703.998295509917	1658.9962924747	1366.9679004851	783.735300285498	1444	1027.36726570977	251.961206347119	608	1189.34883167815	537.017711162682	554.985037457708	409.058841506707	495	855	1223.95224192492	1078.39110334381	1602	905	378.986439850919	996.986977697451	1112.98349424666	1124	969	1205.00651816874	1226	521.266814354145	1260.2904163869	682	2063.29130973679	425.005933610532	415.006841786184	803
ENSG00000164334.15	0	2	0	0	0	0	0	0	1	0	0	0	0	3	0	0	0	0	0	0	0	0	0	0	0	0	0	7	2	1	0	0	0	0	0	0	0	0	0	0	0	0	0	0	0	0	0	0	0	0	0	1	0	0	0	0	0	0	0	1	1	0	0	0	0	0	0	0
ENSG00000164338.10	126.016314908774	57.4826136771355	92.7195303900579	96.3592917800926	113.112199120879	179.32692411594	78.3627420452103	144.68695212096	156.947918282532	47.028745791931	118.570041202759	53.0875717809557	26.5887351016063	32.9726302406435	112.660748134706	53.2190740119653	112.552016488728	118.487245047174	144.953972533222	77.3238254580664	88.8200120376756	150.541722634067	172.140860766126	127.117313166358	57.9167621610791	103.089961729249	236.78302755562	275.356535038929	204.265485895559	155.496753095841	230.22191334408	53.0167295417824	264.564996593439	301.204361606014	143.36130430413	254.730082540953	155.461627286842	196.712068417463	350.278924833806	133.538884457197	317.063843881251	212.797085650176	76.2916707229665	156.319776479611	232.721251950551	81.6287470999919	119.739221157921	109.248646222829	112	209.399821275811	143.771816046669	189.974382790354	298.288508924905	140.273361931487	70.0676201862321	180.793292517468	271.127855486896	197.915218563564	200.11337011955	321.861681900585	303.905501380753	121.281461296762	179.238461175807	152.496638876707	324.045049658316	74.1187387280389	114.665681449328	158.507917868226
ENSG00000164342.12	21.4124628467211	6.11500208271682	12.2712373139127	16.0212695586383	40.6018242858446	45.6964079924615	15.4641917313719	43.7731697694714	32.1235469549186	16.2671437387396	28.4976221366662	13.3864020776809	30.9537126097683	17.0526549538272	36.4338097885945	11.3729852994703	51.5046904735761	18.2652596869366	55.5516021981288	26.5302457461869	23.5278641082142	14.1002634744516	43.4773578463427	55.505091180057	19.7776141075858	18.3705828318567	36.6488560318002	56.936383919156	29.4333342983422	13.631315294075	41.770474222472	20.7246853434177	73.3882947883537	84.4872568360717	12.8990963198177	42.6486417145455	63.6339571630185	65.6164972358835	68.6337639051398	59.8561851471309	47.2119501131484	89.0567836581371	30.9227869673138	27.1376042428026	35.1227875971559	11.3151839424797	31.5459562849069	23.5566625571649	45.4679928525861	37.7125494375255	26.5536247854753	56.0485085914633	78.0097449975043	23.245091763289	24.8170283047021	18.9904745511632	79.3928124633593	34.5396986527454	79.1656501877562	36.9148350088408	73.1209742470817	23.9268184353862	54.0993836135411	34.4317699109556	100.882854598071	10.5169532818445	19.1149778880554	40.6857825783868
ENSG00000164344.16	27	12	12	12	14	18	19	20.0000000075116	27	22	10	27	10	5	20	7	19	16	5	23	17	20	28	16	16	7	21	21	28	32	33	10	70	30	23	20	20	24	31	32	14	54	12	21	19	2	15	1	20.0014978865601	48	39	5	27	33	3	19	14	19	19	38.0000000004282	41	11	14	40	51	7	19	27
ENSG00000164346.10	1041.61758916256	376.147453994018	609.199579702789	642.820758858201	863.152672422339	795.507305243989	504.918534634656	544.100151326298	923.996898725422	266.723788362201	564.031013606994	352.527682707065	455.845253061468	190.677659351446	1099.79908601412	373.208043946849	1079.92174554675	664.519087474923	1108.27063764811	374.001926061285	524.156878904811	913.860327496309	714.831733187634	717.058636643665	406.764810156283	543.419226682043	1548.38394246068	1911.52819860033	1606.09299151545	1103.31965323578	1123.41509862443	393.059762594202	1967.84309687281	1833.9198691364	945.093755855228	1606.29163638549	917.71052830398	1805.44331363515	2927.13197937701	928.054905853553	1618.7155435748	1147.98943543357	417.60417531166	915.761569965587	1449.67389457443	502.619000354093	714.883894027594	510.029427349754	714.667318446669	2295.0175574062	809.162224040356	936.529228023921	1628.08792563116	858.164493347793	245.418450899351	935.814468077596	1686.06750469947	1112.2420726792	1120.04123397635	1655.33991280661	1407.0375283367	792.50698107574	1051.88292707088	836.677029340291	995.220358485606	631.85304822541	691.22706440142	788.57216525004
ENSG00000164347.18	210.707352977419	140.608496127008	200.512885684257	175.85053660307	231.689716240929	272.613588645027	115.370144439209	228.642728479963	314.850378351702	73.8510235945663	214.844457003166	91.3290774488009	91.5028593493536	59.9571984765632	222.24885497745	62.8983039972159	351.467114755974	192.096040134266	316.027903704935	131.31521444922	191.55471487079	295.363182199025	283.504788035571	165.511749339175	99	233.494842016828	417.284670970991	501.101048797828	370.963162543191	296.331489061415	399.079402604313	111.090021770586	499.969211579571	425.378447656881	253.226321234143	357.647112328909	238.150010313005	519.345572694687	512.585460547373	188.260679150271	420.808285602328	384.860655425821	71.4738702693846	196.303143711382	370.4312457662	135.914552549498	247.168827621913	120.058467951049	195	230.078545395649	246.291032408559	373.976087522036	632.437396270768	244.961955582085	94.5298014355612	295.718944959806	431.815129381391	323.786585575173	350.644065506092	505.63472674799	455.423036973394	148.38551436492	337.483440968462	270.457822108341	478.197966624948	93.0829307692116	214.788232673763	207.355501498881
ENSG00000164362.20	5.03608370871811	6.51758875515949	14.1100719516281	3	9.02523625438915	14.024768824143	8.0041071738432	0	12.0065928438073	2	5.0209970217099	0	5.02196916005346	7.17675277496735	10.0167145756566	2.0181373334627	11.0395937907789	6.00672445447861	6.03562097122128	5.01153087182782	6.0248498866536	7.02561488597411	15.0882559165311	7.0134856293979	8.01644353460023	4.00513647270612	8.0299988874658	6.00534387286414	6.03311384476765	4.01007187411428	9.03202569506666	3.02185700204611	7.06377868854864	7.00026837370323	11.0243525676969	12.0189281630184	4.01878101579519	18.0992978171058	12.0100415117977	7.0028446023279	11.0267672874912	44.5022123956536	4.06105092413864	16.0102517464233	11.0342258981835	0	0	10.0065493587926	0	3.02766671485225	10.008827913138	6.00783760879229	5.02591453759361	4.00627009849963	2.00821728789584	3	9.04572296873236	4.01588839440017	2.00564498132512	10.012688051281	39.1869960116715	4.02682814591504	2	17.0878197674723	10	1	9.00356953730613	12.1871179488803
ENSG00000164363.10	0	6	0	0	3	1	0	0	0	0	0	0	0	2	0	0	0	0	0	0	0	0	2	0	0	0	0	0	0	0	0	0	0	0	0	0	0	0	0	0	0	3	0	0	0	0	0	0	0	0	0	0	0	0	0	0	0	0	0	0	3	0	0	0	0	0	0	1
ENSG00000164366.4	236.790606238626	177.916810065853	197.960246289611	290.359200751978	235.882942278028	356.272732291572	210.60316855907	287.743328598859	401.501133996436	104.669888685978	246.811467624027	136.244173928267	148.021100048068	101.994862193324	339.614654793438	118.422279978554	295.752291444575	200.784881651578	314.58720759646	233.64038253972	179.11959137698	292.587728690661	349.674925769861	280.610597224311	114.083171571189	216.256338744367	500.509699154369	550.324341408079	357.620968029566	341.04164957654	546.947671574586	195.100795897344	459.423372742304	434.396185419418	223.153327556264	432.741888183922	309.978758319112	538.153121837087	477.180740501857	382.622357354721	594.139088837303	540.332959456015	116.030838740891	279.331273791566	562.128390894726	212.136916449236	243.467263360076	143.0002312662	232.802496240534	261.632343106797	373.047609333273	404.104496855741	567.793838138197	224.58236351448	204.340399294845	282.758571928692	400.036472339217	367.371639239062	424.897400822944	571.034608558887	608.248094186057	259.901563787042	331.512647386577	278.690679757532	737.071583320802	296.825929368576	202.979062322345	306.897093060118
ENSG00000164379.7	6	5	0	2	9	2	2	2	9	0	3	0	9	1	3	0	4	0	0	0	0	2	1	1	0	0	5	0	0	2	0	0	0	0	0	10	1	1	1	11	1	15	1	1	6	0	0	0	0	0	8	1	6	0	1	6	0	0	0	3	3	1	6	0	1	0	0	0
ENSG00000164385.9	0	0	0	0	0	0	1	0	0	0	1	0	2	3	0	0	0	1	0	0	4	1	0	0	0	0	0	0	0	0	0	1	0	0	0	1	0	0	0	0	0	8	0	0	1	0	0	0	0	0	0	1	1	0	0	0	0	0	2	0	2	2	0	0	0	0	0	0
ENSG00000164393.8	4.07455811195234	1.01209169653307	1.00390738887215	4.30176037289725	5.2509404508081	5.06516494439638	5.04625391551587	1.01114690368455	7.08298050557663	1.01177211856972	6.63785618263517	3.00860322532833	14.2301910370623	14.8150423529969	7.06188514780268	4.05642829338092	2.03838665366405	2.00769549540417	5.00981162070092	4.13509610086757	3.0193106721065	3.25440756875155	16.0523049773153	2.32446558269199	4.03223781421089	3.00411385961236	7.07723907040942	2.69270065387475	9.0524614381629	1.03369034408994	14.2563334523689	15.6988115399531	3.04636552009091	1.0084192040141	1.01040284875925	3.04918070782391	5.03734856006219	3.02653890286228	2.41374906402812	2.04316216724363	6.03522540361029	27.0433839834509	5.08343979761009	4.03992596419515	7.51838500275717	5.07145021929938	0	0	0	1.24383020747768	3.14518968097981	8.04258630856039	6.02700416488666	2.04650455000086	2.02171690041906	2.00801990595295	4.62921135113797	1.01374080137775	4.00949678410985	4.24378643819055	37.0792246611962	10.5083685046001	4.00968853766246	3.01384112261196	3.06849550470509	0	1.00229670067545	26.2041726985795
ENSG00000164398.14	213.934592748618	128.2633038926	257.401555069109	180.604400781285	214.25877739294	370.483413143897	138.492870422172	204.373459276482	265.906866517375	123.012832048817	164.967033050584	145.863675200048	103.670622271058	106.912981100986	260.995799420902	399.169368614514	270.168938402174	276.338744305513	256.241630175055	245.343798107398	202.315614248915	192.235519093211	304.227250774867	264.480818676198	148.105630642175	122.610209400235	525.43649835764	423.600047305724	219.18428201018	214.183415205706	401.664065203892	171.504254600432	508.793896603924	452.302280538955	284.50515650941	406.890805264447	398.840470282865	277.601675735413	462.41865937402	159.851588818465	572.588054911704	487.176289504006	115.194420032125	212.664617495024	468.531089157614	101.947690081144	140.274882294248	109.033712587752	193.655031711595	248.071140914209	270.224744867996	451.307190191089	572.724354409629	243.109544013422	149.163969699641	227.443764335854	441.292675559896	399.987042870938	441.210947465195	224.181938276136	608.674390409381	100.022878309006	320.050189796026	216.174946861031	556.207671813211	197.946977796559	203.730139131442	285.429736464545
ENSG00000164399.5	2	0	0	0	0	2	3	0	0	0	0	0	0	4	0	0	0	0	0	0	0	0	0	2	0	0	0	0	0	0	0	0	1	0	2	0	1	1	2	1	4	4	0	1	0	3	0	0	0	0	0	0	1	0	0	0	0	0	0	0	9	0	0	0	0	0	0	0
ENSG00000164400.6	0	1	0	0	0	0	0	0	0	0	0	0	1	0	0	0	0	1	0	0	1	1	2	0	0	0	0	0	0	1	2	2	0	6	0	5	0	0	0	0	0	2	0	0	0	0	0	0	0	0	0	0	0	0	0	2	1	0	1	0	8	6	1	0	0	0	0	0
ENSG00000164402.14	113.216107413128	56.8298253376125	69.8332943171385	119.382545480538	185.043777312358	195.361163204938	56.8836029291016	129.684112348967	125.04863762886	70.1831538423538	121.904450854419	96.7136559195497	94.5210596318678	25	193.770620390471	83.0028786294332	124.433988498089	135.039725407309	176.597579847258	91.0802592458502	112.496385974435	108.726624836246	204.342910185952	200.672771418043	49.5968232123547	104.855491969484	232.898704300338	285.079609144374	175.404869348489	208.517539982253	268.32362054266	65.908272069132	277.332850796135	272.423117008126	85.7722611173659	315.703174614965	236.746566408191	241.235152823321	431.475701559244	190.728999890939	291.20971556167	226.8659096146	73.831093883929	170.63712622114	248.542865696393	85.8418746175409	97.0046097844004	84.0305741664509	96.3182923032439	147.892486446865	148.640154738136	267.122973841222	236.128708417559	85.2403943115642	110.066892402609	165.141232729753	334.159800043602	187.810967477963	250.048957281744	171.739619462682	320.61883450147	51.7269331051071	121.39342729649	163.757101442759	340.349220357006	101.86502333548	142.115845619065	144.821409991397
ENSG00000164403.14	82.3282733533345	41.9710559295882	92.934968704012	139.443151588741	92.4001432524563	150.146583474615	73.6131944532113	33.6439150022384	185.166501167619	38.6753438178765	238.014828899087	43.745789360982	66.3092952763829	63.3383228055346	174.395031885018	46.4601759780158	112.048967822744	80.622167095535	75.2133296242524	65.8386456771312	76.9098712678962	152.978049725566	187.420906388115	144.754027330819	61.9425886069337	62.1620480039722	268.338550578915	292.02799761805	146.933715051959	145.528998857408	215.592872920548	68.7433297804786	191.760883441055	96.0003204573757	100.492028414174	160.936164936288	64.9705427679369	365.12740562936	57.9708845196531	58.6876353279385	201.493400455116	209.869196700671	57.1947797779214	143.852218978039	223.945306362328	67.4784752080911	57.6837392827907	83.8134789462803	40.511668774793	68.4156954550533	184.447101065363	272.582544647907	255.820324733268	107.111646220309	47.5009525869905	72.322650805705	127.488638310803	101.994132534242	97.6527195540683	129.446479269403	241.030942981009	112.300679276958	103.810303333846	101.802154436733	231.764488723459	29.4104346443747	74.447996514565	135.135457114334
ENSG00000164404.8	6	4	4	7	8.00000011769843	8	0	6	6.00001751818802	1	5	1	5	2	7	1	13	5	12	1	8	7	5	5	2	5	5	13	7.0000286608623	12	12	1	13	16	9	5	4	7	10	0	24	11	5	4	15	0	4.4605679194541	4	3	7	9	10	7	9	3	7	6	12	4	15	8	5	9	7	13	0	13.1438679418014	4
ENSG00000164405.11	175.741961807973	77.2809254375747	102.012566617725	62.8902645213617	228.509094111356	116.33315346225	66.0432476104797	95.482481595905	302.66900956628	46.9089488374505	134.895065373379	77.0293475978933	120.967770404305	64.5344996541564	204.640992885051	79	332.188763846575	135.419427887202	221.002055094697	66.5764188208661	105.806334425789	260.288888646573	174.963564812715	97.4866762231292	74.8656564611163	165.872275806482	266.494494005667	261.127008023098	450.629971566045	149.144705155918	236.603414506052	82.834091930929	264.102694758893	433.251945758642	239.2320285417	224.418897208161	241.895855419818	581.195466981581	736.616319477471	153.043039935615	252.181584070992	328.233496982598	101.393664048683	147.059490879562	191.647491256848	71.1542605128763	128.583951942132	65	95.3488102314531	619.169862822587	177.394196728061	227.923976968268	344.991596149743	295.283976793691	67.98357821115	219.844349327449	386.329445738839	226.705688568701	217.287404262649	400.743867156489	363.151091621557	183.725353093017	212.182479439513	163.052110540232	327.581636520633	135.907589516508	165.887278556205	157.618537800983
ENSG00000164406.8	18	9	16	20	24	41.253098677741	11	30.0149567179196	43.0690847047456	10.0949954058711	32	11	16.0083623400736	7	31.0532715807334	21.0064893049191	33.0049750121343	18.004656669173	34.002752715228	14	16.0051037177648	45.697051475144	13	23.5230328486254	8	12	60.1641808115863	49.0505182271571	49	28	33.0015265341233	6	52.451902196479	48.0290386698901	15	43.6075031756232	36.025733552274	37.3562329790093	79.3521952152773	31.0124534279624	64.8493975240832	43.2644495169518	10	30	51.0281846278606	31	14	23	14	49.0015555108147	41	76	43	36.0321126196696	15	37	72.5639435722482	33.0026432440043	32.0528492035048	104.33851376299	39.2338215605703	30	28.0032275675856	12.1479764395609	53.0008375046113	14	12	28.0156725508765
ENSG00000164411.12	1.01726557376564	0	0	2	0	3	3	0	0	0	1	0	4.00138574403391	3	3.14251765376712	2	2	1	3.00092508850366	4	2	1	4	6	2	0	3	3.00269648795009	0	1	5	0	3	2	0	5.00326076608429	2	0	2	2	0	12	3	1	6	0	0	0	2	0	6	6	5	2	0	5	2	2	2	1.00050600120546	6	0	2	1	0	8	4	6
ENSG00000164414.18	325.763095392356	125.77442340025	204.912815563605	207.364331823887	429.684414546237	336.78116482429	112.817735899014	222.541777816489	441.384484193045	55.9657982837454	328.907025438664	95.3796810778664	72.9503330707773	78	246.417932392185	116.952251261594	411.485771109932	205.84573444481	595.818810893011	123.617666979229	271.930504111402	450.163805345989	345.686377406086	180.685860957329	95.0468626884092	276.043269457243	548.383164228143	591.077703844276	573.386913200937	287.054472119428	454.916837429285	94.0754584654648	602.601538119966	550.037007438699	278.493601705453	345.677846680499	311.545576633061	807.268525625501	1284.79090564581	187.815659461282	470.813107931768	482.995479508674	116	231.388507576184	357	154	230.018672364648	87	185	721.965688791289	317.627860461545	387.124362888838	834.586772489973	346.268404057522	148.971859267365	386.981117733462	653.853934109923	409.704744233129	449.044075977654	710.267594752823	515.512184262131	150	320.223603055627	335.490023181166	684.822630546213	155	319.563814641204	261
ENSG00000164418.20	2.12206553507214	6.07933125496085	2.01536805556549	1.28925179359816	4.30975089294707	4.32317889407716	0	0	3.19202178839097	1	3.84630168878641	0.408813477218073	18.4961447013532	13.9483812071702	7.2729904183135	3.5748437376576	1.13012431986669	4.64381676986266	8.32082225013639	4.02579954301304	4.44955254963934	1.18864343082776	7.44261082750428	3.21388157245364	5.61427522701842	1.15517790287092	10.6657235147269	7.20940672778344	5.64570967914944	1.30940032197837	1.20459071796939	5.41012350872408	8.52501618478404	0	0	6.49329780899175	3.34431243167305	6.54547778981791	3.8040253269832	2.0137190927869	4.61291121805065	49.7507244802321	3.98996218817078	2.89616065191298	3.56551689062627	7.76611817463277	15.5211677278335	0	2.01416597626414	2.18562521516461	3.54169311923427	7.59722743839706	1.11485954890006	3.32336857398011	1.08696724347139	5.37241446526454	8.13335754694508	2.0869901759772	4.4784844445422	8.46452079634443	30.5721388449261	5.71460385324367	1.31311800479493	3.81179646032945	7.08746574143827	16.9733828308575	4.06978841453996	22.7339098885625
ENSG00000164430.16	246.546236674536	111.513621226355	198.789519062842	271.816373006378	321.951077310941	359.69932356467	161.255508695525	309.930715205205	319.936956135749	143.833216215996	371.27582590393	114.797804821425	131.567242820134	120.734931167321	233.692372211861	116.048245899145	341.090059274499	228.547307980989	376.465409534024	210.283549855936	221.455277194539	280.43118548913	275.972350824421	260.467715294199	143.922895174305	181.281445767502	520.294652839396	544.382914509992	278.706121274669	338.200687751813	548.562389668804	141.28941833011	507.144099095863	346.419528602656	261.475287345259	390.219802503618	233.101345102182	536.926783359443	636.512717874805	309.486912231123	430.764727904119	521.616696959087	98.6418464725989	280.065002107808	415.608342210294	248.578387066652	150.877865207276	151.78476939668	188.220223801771	225.71981129575	355.572989543827	401.054140048869	585.970415428601	211.00862998027	196.896003272339	398.569986964269	347.95292336505	303.866681134378	392.97186589249	386.601102007032	545.215100918993	245.474297961248	362.66034186079	286.765246806174	805.263821662685	286.401654445116	288.695022132973	306.058956359483
ENSG00000164434.12	3	0	0	0	9	4.14731426228391	2.06025256591389	2	4	2	0	0	9.03863828697513	10.0222205032539	1	0	1	2	5.21018536482213	3	2	3.05023830547954	5.01700166737603	3	4	2	4.03652451469599	5	0	0	6.02485515087867	3.2164370727471	2	4	3	1.00285309758749	1	3	2.01647885115019	1.01051443346587	1.04765917714821	19.4805980992131	0	4	0	0	1	0	0	0	5	0	8	1.05158721031196	2	1.00345580265921	5.09742672197356	5	4.04749177169276	1.03126470363869	12.2866189152993	8.08194417621805	4.02336731779563	3	2.06547133198008	1	0	9.17967553991691
ENSG00000164438.6	0	0	0	0	0	0	0	0	0	0	0	0	0	0	0	0	0	0	0	0	0	0	1	0	0	0	0	0	0	0	0	1	0	0	0	0	0	0	0	0	0	1	0	0	0	0	0	0	0	0	0	0	0	0	0	0	0	0	0	0	0	1	0	0	0	0	0	1
ENSG00000164440.15	25.9220012900146	18.0318714246799	11	35.8079067271781	45	70	13.6492058712249	46.3983644859813	27	5.98033747123178	27.6488695178426	8.80618608131704	7.70541282115241	9.81557146307254	25	7	48	34	28	25	27.7995216099421	186	57.7818790884658	23	16	24	60.5270684795947	42.5318341121495	41	45.4629554350379	47	6.81578001154033	65.9000169029051	45	35	41.4003968347395	26.1639564800494	33.5099299017447	73	40	62.9510398897424	64.9031813608499	13	22.6974035267445	42.0743666575866	21	22	9	18.6452762923351	38	63	45	79.8656696831626	36	18.0318714246799	40	48.1976366231085	72	28.1827485038084	896.86599622336	54.3477292130535	43	71.9999987066781	32.2063767709026	72.1752336448598	42	20.6214953271028	35.9915964224044
ENSG00000164442.10	1021	643	715	1054	1244	1555	843	1214	1217	546	1185	412	547	337	799	468	1006	881	1074	827	842	1018	1282	1093	571	617	1650	1798	960	992	2186	744	1979	1528	768	1562	1007	1600	1350	1543	1955	1488	367	1040	1887	770	604	792	884	810	1331	1593	1758	825	896	1473	1091	1078	1377	931	2222	789	1449	841	2773	1006	868	1315
ENSG00000164451.13	0	0	0	0	0	0	0	0	1	0	0	0	0	0	0	1	0	0	0	0	0	0	0	0	0	0	0	0	0	0	0	1	0	0	0	0	0	0	0	0	0	3	0	0	0	0	0	0	0	0	0	0	0	0	4	0	0	0	0	0	2	0	0	0	0	0	0	0
ENSG00000164458.9	0	2	1	0	0	1	0	0	0	0	0	0	0	2	0	0	2	1	0	1	0	0	5	0	0	2	0	0	3	0	0	3	0	0	0	0	0	1	2	0	0	5	0	0	1	0	0	0	0	0	0	0	1	0	0	0	1	0	2	0	6	1	0	0	7	0	0	3
ENSG00000164463.12	2338.58442950663	1179.87157343494	2016.40763557659	2462.41594840005	2648.870624605	4691.67398907629	1251.1834160713	2553.77463943676	3350.61744536926	905.733807108314	3350.7981953604	454.646283429838	603.684795660789	1215.18713555078	1716.07336240296	754.174195533433	3638.04793805725	1820.06688351804	2774.76807713817	1465.47483171108	2803.27077216788	1789.69686980319	2624.89085838616	1504.72730329449	1133.81040724592	1513.7770969975	4543.43651107329	4314.59349200837	2679.15517696886	3498.60112468443	3062.01018674064	1083.24710022124	4266.65781343305	1911.36260068455	1877.43143498563	2811.96461584915	1935.19776123376	4333.70973323487	3070.21365252658	1455.98647821699	5692.40416408882	2903.25265970761	507.529105369847	1821.50332613795	3161.75214225426	1008.28540761688	1582.31514864994	750.024340214756	1509.17408974144	2058.55545597144	3856.01703230804	3650.7210964738	5842.94035587356	2135.5589704126	1606.51328199134	2905.64347318177	2824.33201296621	2719.92155818501	2787.01270471093	2884.64924346489	3552.44132606358	1199.81607467247	3421.33722774386	1877.60694234561	6765.73418234704	1536.51661981504	1976.94931670542	1834.73988726533
ENSG00000164465.18	54.2734176689696	29.215080319361	31.5455081801835	38.101397599613	61.3177226452118	75.7332954107432	37.3101377108884	106.433616790732	42.3932190965379	37.0111281879572	61.2980074916007	18.1183726641146	28.9264348353434	28.285415857327	45.4706482931588	23.009150054504	81.500749230136	40.2623897439952	44.5118785668415	42.2773531408485	40.2129142631145	70.3526523487178	76.4335564464628	64.6526217905012	22.0532258562303	44.1288815263924	57.9633457409672	127.090642228216	103.437210870993	54.1191863175973	89.530698900201	50.3396197832361	71.9266590033286	108.171894706511	60.3074223902703	72.4654045960191	58.1089862053127	136.409277667201	165.496181046112	67.1484173860512	152.333916029385	132.214166558437	42.3014269418987	47.3523076101971	60.209112797734	58.4768819380629	69.214868414072	29.3865528603627	66	61.3395855204322	62.1653940741726	60.2156544601986	108.863271363223	58.1566636269485	39.0313342026537	43.2890543103279	128.437563883661	78.1111637572423	72.5630354945599	80.6823741173722	148.374798380477	83.2175465886045	86.9855938756564	36.3246486579455	166.539432896226	44.1694691188942	48.1601823437693	94.3184628655415
ENSG00000164466.13	498.624639434106	253.77816816342	401.619505615266	565.263383437465	436.081518947698	694.141619483274	290.936466660363	504.40500165814	609.023960462692	199.628505243363	353.350018548404	192.384206965737	190.209480624456	144.675744554799	541.164883827842	168.408447179375	550.985201555408	449.787631950207	508.521850363699	324.578638878041	399.658766659312	390.490668150304	601.442506259121	595.220909537986	262.512254142861	264.861738164518	891.923935126598	953.377597048245	537.160221909296	512.23568891353	1030.6209439769	310.331164140293	1028.45454157128	767.20978782973	434.068193292736	906.786043121146	548.278079659781	609.245875880663	950.216186323285	411.637179273122	1049.47634132697	1033.8492063857	235.058836831448	471.789583701987	1067.51217892694	290.176932787845	314.558339674491	381.299904949032	495.985169647973	580.83833003088	572.041403110092	863.001505587839	1008.80820405904	427.60076603588	272.71622388006	653.098441126565	833.36962950297	728.040039850949	618.711882189141	723.079338917977	1337.69407586306	387.158879118377	583.03229513276	500.022151028864	959.504904569577	389.260349075312	332.860221589113	597.734025001647
ENSG00000164483.17	439.910293817152	308.74131186519	308.346443121523	311.005844241381	557.992384634521	634.331706107965	434.384735440058	772.909473286929	623.624730841485	325.531402970386	562	536.565159458808	287.38748641501	143.363249151199	613.370708645814	439.733215789185	867.954864082046	700.203925938891	769.05632889905	481.004791834159	413.662182282813	284	843.50575003081	1111.82764383491	223.479439779755	559.3651195913	976.957030852103	1357.62594070285	824.184400912379	847.736718448801	1262.97420791274	424.404879946085	1173.06294457698	2002	386	1368.27948841984	1314.21404898307	1709.46241467897	1674.03261794307	472.612074215443	1225.40882102638	918.90614655879	393.068574990598	733.393662440218	805.422754093823	351	458	236	855.032887008724	539.722894587007	702.978699208154	1031.53920772092	1318.52603784653	495.385380596991	316.927531300035	708.662315648759	1906.51941743995	1236.30562772773	896.980909929084	444.884388423558	1180.73113385717	390.925290386297	814.524276424709	601	1552.05855875459	610.594922142002	589.999999985624	835.009196985486
ENSG00000164484.11	19	7	14	18	56	13	8	14	25	10	7	10	6	3	19	7	20	24	25	14	16	18	22	13	6	11	22	28	4	21	19	14	49	50	16	26	14	12	76	7	32	40	4	15	26	4	13	2	17	19	25	32	19	11	14	16	37	16	16	23	44	16	9	12	40	9	22	12
ENSG00000164485.15	0	0	0	0	0	0	0	0	0	0	0	0	3	0	0	0	0	0	0	0	0	0	0	0	0	0	0	0	0	0	0	0	0	0	0	0	0	0	0	0	0	3	0	0	0	0	0	0	0	0	0	0	0	0	0	0	0	0	0	1	3	2	0	0	0	0	0	1
ENSG00000164488.12	0	2	0	1	0	0	0	0	1	0	0	0	2	3	0	0	0	0	0	0	0	0	5	0	0	0	0	4	0	0	0	1	0	0	0	0	0	0	0	3	0	16	3	0	0	0	0	0	0	0	0	0	0	0	1	1	0	0	0	0	6	1	0	0	0	0	0	0
ENSG00000164494.12	116.921716130826	100.010071363405	87.0887763555234	122.141357504514	153.068100906874	164.398553839116	94.5351726236441	141.302027881253	168.945653097275	56.2486546580473	119.233556542151	46.7403136793393	41.6345584711465	49.8651230674164	111.000360440688	51.0912734370032	135.491646609244	105.793169322276	161.934611769825	81.3872421999878	98.9186527527835	190.085470747501	150.961233691761	133.622645395049	68.3448121200458	67.1696399713392	176.144649769499	189.293675404503	120.612934506311	128.468461514047	237.783653364967	90.9354088709774	290.98350167301	208.120279177492	86.0407200002767	165.725430206131	142.27646556342	214.289915049183	249.096017890975	108.371591668571	266.670744879706	223.479934874558	57.7056366530768	101.367858094881	249.528078805152	68.6301974582805	81.3918063047369	61.0522201725661	131.394162777565	116.346954938534	150.170277230541	164.528210257099	241.721919871217	98.0608984162692	83.0227473619347	182.72456274016	186.95719179509	172.913436686641	228.332260618533	320.1006567712	272.840405190256	104.907385624238	129.435816557333	143.74375242818	400.598387860734	151.181198527204	87.2320184246352	145.059561974702
ENSG00000164500.6	0	0	2	0	0	0	4	0	1	0	0	0	0	0	0	0	0	0	0	0	0	0	1	1	0	1	0	0	0	0	0	0	0	0	0	0	0	0	2	0	0	1	0	0	0	0	0	0	0	0	0	0	0	0	0	0	0	0	1	0	2	0	0	0	0	0	0	0
ENSG00000164506.14	1216	499	1028	1137	1321	1783	544	989	1852	464	1248	196	285	668	745	342	1816	934	1186	836	1406	946	1512	762	478	890	2301	1685	1288	1424	1723	495	1625	719	1057	1790	858	1702	1326	656	2439	1625	198	806	1352	564	515	355	606	825	1951	1757	2571	1018	738	1388	1194	1515	1065	1215	1787	555	1943	603	3544	837	784	1017
ENSG00000164508.4	0	0	0	0	0	0	0	0	0	0	0	0	0	1	0	0	0	0	0	0	0	0	0	0	0	0	0	0	0	0	0	0	0	0	0	0	0	0	0	0	0	3	0	0	0	0	0	0	0	0	0	0	0	0	0	0	0	0	0	0	2	0	0	0	0	0	0	0
ENSG00000164509.15	14.7010866127606	10.6691574339441	12.116844490155	10.6481048787012	26.4358234272287	18.9865054565653	11.703537656511	18.3624430248639	11.5024806902489	5.03892508238953	21.3247847405056	2.26125511911236	29.0652875919943	36.9694106569461	13.7769112351292	9.89676541828	19.8495727904512	8.11688953252325	17.4775017622434	7.00381757131577	5.20361245694242	13.2259855790594	26.4714243705215	13.7090771675904	11.6739108326049	16	24.1621802376816	24.3151305520993	7.59081785906164	11.0989975980772	17.6116316378881	17.8203501053475	38.6048742243053	18.4708885865083	15.1484899051225	19.9829145074457	7.2254622644437	26.6399053754529	21.4002353535083	8	34.2824755926431	76.9790562677118	22.4029247163929	14.9932956082774	20.6492413586112	9.28965250197165	3.27807449864204	0	23.0513772678762	18.5542865880709	18.662182299244	35.3403677674377	36.7763539121972	9.1675413109322	9.19608234027816	13.6588670517431	21.3595394691217	16.0185350977302	23.241811394748	16.3506928775256	48.6143494081622	12.6408462763002	31.0651591707683	28.2034076106632	49.127639762932	8.00675954506143	15.7899078411351	20.726683313782
ENSG00000164512.18	243.022586136455	63.0318884947804	109.133106622495	116.688723010067	97.0694554963147	147.972066662847	103	94	114.046679837059	23	103.970840025878	19	46	40	79.9151156036855	43.1173145549377	179	70	92	37	88	120	81.0280854560203	186.259214130368	70.1560230180992	40	198.60213628188	53	126	92.2052048666009	240.945889565133	75.3452516629096	72.0384134621818	73	105	139	102	134.005076143477	105.779467242088	122	202.185237128056	114.062776958047	46.0076494132717	97.9578369709292	283	76.0062974729381	105	81	113	190	146.046484576713	163.001417196347	99	120	98	152.82592488812	241.906587486936	111.994744177634	105.947188628304	103.000342525002	269.129976828843	76.1224665112337	203	54	155.433401455193	53.7444668008048	54.113456244813	67.8996136381467
ENSG00000164520.11	8.3239096315272	4.05879365918695	2.4623387922095	2.07477192414643	4.29724094804624	7.59470449765036	1.07979003956222	5.54755869074433	5.82443394159805	5.40093522745683	6.30874097156853	1.01650330515048	11.8014192315029	10.892368530918	14.8560073436271	2.43986969358852	11.5760227849054	4.68448634123064	3.11094057655877	6.04087483955008	4.10040219682332	3.79614012484911	5.63693916772981	6.47962974938163	1.37766754958088	0	10.564027034539	7.16180103808419	4.97612418656308	7.56584117665996	5.10575146543089	5.19546242722792	2.55913514425662	0	2.01235457910002	7.15257802718388	4.10988937401307	10.6804299371462	12.0608251922102	8.60658406259413	8.92246251214779	50.6920115534167	11.0211858777818	7.04244931704954	7.19049975614361	6.10122439612336	3.31501850503364	3.19839114954665	3.00982651641364	4.07117906484012	3.04229076035738	1.0336355529006	14.2844204102578	4.83857688221932	1.61459045266445	4.01885132950113	1.13647975169061	2.00963583808413	5.82088724726803	9.71674942016357	14.1942051639043	15.9785587515007	4.664242609306	1.18610879466084	12.8720512419522	29.2109275776357	2.25619484293249	9.67744534121837
ENSG00000164530.15	158	58	94	147	83	198	48	180	244	98	44	77	121	42	356	73	216	72	93	141	67	125	146	178	163	49	170	240	107	96	205	116	261	227	146	449	153	148	261	196	341	393	104	144	423	41	21	181	147	163	184	109	293	196	125	173	201	160	149	167	419	83	263	162	139	209	78	92
ENSG00000164532.11	0	0	0	0	0	0	0	0	2	0	1	0	0	1	0	0	0	0	0	0	2	1	1	1	0	0	0	0	0	0	0	0	1	0	0	0	0	2	0	0	0	4	0	0	0	0	4	0	1	0	0	0	0	3	0	0	1	0	0	0	0	0	0	0	7	0	0	0
ENSG00000164535.15	746.790592709399	315.48536186192	473.552468445661	571.094099968133	933.943811876952	1022.10193507658	515.94872632115	515.877449089111	1000.09567029995	373.994880107823	889.15059895591	271.25732846311	602.967134722706	316.033168715047	680.359754361615	268.579815762353	758.808520482945	480.748958527492	666.080564962551	494.962833901828	464.509258445582	733.409775363079	746.006833605324	734.534092786347	329.404958440597	374.315831985316	1211.94126480569	1123.84289294668	673.132293893552	792.481189797386	1101.99748355469	470.725202373424	1076.8044786064	627.86527141199	612.149281653386	771.876767385328	663.453472679324	1180.16532578202	1021.0942609963	823.561832155957	1400.93699851023	1136.56275659558	279.090385668187	715.080582089013	1034.38592406476	683	525.193461939233	469.155974233375	384.052338762296	577.047328390695	908.424262081875	928.286159973257	954.306131352979	556.066990381098	521.13730115932	726.605133255499	883.690113224319	619.480530962872	877.098988289022	726.115044060947	1104.10500297304	613.069636266337	895.697908699348	592.849893871565	1735.64472553952	638.783067882285	458.630619852484	659.381748905073
ENSG00000164542.12	14.0023342601618	10.0655156669904	15	9.03394556071609	24.0259968931255	18.3695004505648	10	7	28.0027541568469	6.00142838794076	13.0007191107263	9.03257247061926	4.04200437286348	8.16540945695476	11.0184737488863	2.00056391309453	11.0205974638006	9.23536077357013	10.235375667652	3.0006093710394	7	9	14.0120647178786	8.00363112103978	6.10719260922814	5	13.0202868930275	18	19	16.0029253870154	22.0009497296332	10.111957325246	49.0449297628231	13.006493702279	22	18.79140688248	6.05996464844464	15.0580801627357	24.069275936161	5.0845087249921	15	48.251584853842	17.1401358462713	10.0029113302928	21.0095357579595	2	2.01898187797846	0	9.09896702238029	12	7	24.0002120585978	42.8066884215287	12.0004099554256	2.07584041389438	13.0282672478925	16.0519440267434	11.0162772253326	9.04515234781352	15.0127689489745	51.7752898465065	22.315412833852	18.2344673432865	11.0104100419056	8.02641408073522	13.0047283388535	7	27.4952987557569
ENSG00000164543.7	1787.37520314492	731.529156358238	1278.27890728253	1379	1866.20662243368	2639.36032608834	1083.85125916907	1385.90136342062	2505.32389791705	600	1617.65079861991	491.777449078869	721.976230247078	915.079049419559	1637.67156320893	727.301582186565	2452.8017414243	1453.85629404715	1769.84450103275	1118.39835199441	1718.17165121336	1513.14865381724	1716.5153598193	1283.57417931897	941	1115.86843751703	2709.74306721996	2587.93881466269	1877.23756283266	1908.72842260222	2367.22713918864	875.097758797404	3060.42291617196	2089.52555764055	1648.87789320144	2713.65032485378	1674.63217868093	2903.0340579512	2963.60020804206	1542.87728689677	3382.7307400551	2287.53719836271	472.230557094153	1265.34824803516	2398	981.34977355084	1056	794	1276	2063.17206605657	2522.9645985038	2375.1243386722	3326.97389012322	1728.47735862862	944.86799176584	1972.61133805147	2347.8992828425	2422.93737722053	1942.78127215598	2489.18103233907	2600.94804299814	1223.12762897908	2459.64671580944	1421.28215854215	3526.89607853678	1375.41280393033	1137.22354148182	1386.04721307742
ENSG00000164548.11	1480.44998873917	854	1309.17650146997	1412.86656755997	1953.24531384625	2567.75173704243	1124.82855884421	1621.63531831841	2041	720.719847899732	1877	580.280407439386	771.196470132264	615.570738451329	1437.15500698107	680	2303	1396.90575323202	2350.92218265747	1088.90692802315	1369.34780368359	1560.17815048239	1546.82993111911	1512.52955845929	822.78752635155	1604.91734632809	3290.21587788679	3688.48514768258	1974.7876612996	2337	2576.71408814957	845.786413609461	3589.64506413544	2175.90976951704	1583.31735367855	2579.95023638262	1560	3226.49133190345	3446.94340028336	1694.13127963361	4310.6101616446	2225.74001749112	549.708465046642	1586.02038472167	2588.86461795361	1030.34041208808	1279.85743857031	793.366118546874	1281.27476027164	1581.24256903462	2042.4848400308	2549.69943074883	3583.68219981349	1416.22156392095	892.406813318233	1724.86398899598	2882.71604577284	1990	2182.81485151148	3192.94490595964	2217.70503730849	1340.41683555231	2080	1712.4383327293	4512.86020550848	1393	1431	1213.53207600351
ENSG00000164556.7	0	4	3	0	6	4	2	4	6	3	1	0	1	0	2	2	0	2	3	1	1	2	3	7	3	6	5	5	5	4	16	0	15	5	2	5	3	0	2	0	1	9	5	8	2	4	0	4	0	2	4	8	3	5	1	4	7	4	3	10	18	10	0	9	5	0	1	0
ENSG00000164574.16	1130.94495747823	699.677023988531	954.967190002502	1166.83634734469	1428.55786972653	1546.07218790609	1089.71461688867	1424.31770079349	1479.00718915849	809.992515762578	1536.05318087659	707.470625438639	777.594250156476	438.660131515404	1363.31289246052	739.062739396248	1446.98122153323	862.562018043586	1425.02254826623	989.263878664053	827.758001299171	1288.36776651733	1427.22840551381	1598.86259016742	676.8914195578	921.48365625021	2165.90506068936	2209.86206551958	1466.60537265981	1539.78982728535	2611.79549270067	1049.64646527506	2370.74745785315	1710.19745969519	965.848011720587	2200.20253431754	1638.86995650544	2241.02600343065	1872.00298247502	1737.68928547582	2126.31905928993	2113.39394256576	670.396802685976	1346.25279233543	2325.61008006143	827.617221294261	776.969599458769	536.01134159302	1160.03308796502	949.52749130313	1790.80769844863	1776.10255936532	2262.29416260561	1001.75619543134	1123.85232632259	1617.50117740816	1726.9086414599	1226.16330735912	2060.98527623295	2368.95910645189	2437.00370487586	965.600375343646	1888.64009212556	1252.61123541346	3999.72809218385	1669.19589086329	885.856091080161	1242.51741401621
ENSG00000164576.12	1131	534	893	1105	1163	1579	703	858	1457	477	1402	369	423	518	949	404	1466	794	1168	684	930	932	1081	831	517	686	1830	1840	1040	1167	1837	590	1804	1309	918	1620	955	2218	1651	957	2057	1840	319	941	1730	683	572	526	739	820	1628	1516	1783	912	685	1362	1168	1082	1392	1468	1832	650	1640	851	2545	821	813	864
ENSG00000164587.13	13755.9897486952	3955.30025632872	5317.84332134085	6045.59240653946	10838.3848833272	7129.36980062405	6990.57040635964	6717.40785045199	13764.7335922121	3884.87857399029	5643.37031067904	6123.01203055271	7575.3578950285	2489.0904194615	15540.2195878391	5361.83292164031	13905.2260387739	6866.22689454959	7600.65298570252	3993.57593251919	6359.49954489607	11990.3280951979	11759.4143212156	7220.90891030433	6689.89519536632	8357.52053125793	20288.97536468	18719.3148908195	20993.5192354429	10763.2595098615	14159.0390932624	7538.62838993023	16281.1341259543	26393.7217491302	12969.0531062872	15149.1534544608	11119.1817000931	19854.7870127305	41360.298840651	12611.8774878763	16849.8645779438	14630.2616645063	8611.16230089271	9907.74696731676	15537.4974943644	9017.02763743025	9484.90949830884	9132.38433799104	9008.17485003317	35064.9496072709	11605.3927849861	12007.2771825859	16328.2727187162	15749.2278156306	4354.00850773668	11769.1857798204	20476.7890770906	12251.6086549316	9761.26490500305	19085.6357761508	24049.8053151697	14978.8687015543	10346.9301971746	9556.26294627138	15295.4231661443	8060.20221952839	8005.15168739747	11930.1417771127
ENSG00000164588.7	7.01284938916088	6.05471188811052	4.04526535431073	3	4.09195581811292	8.07409641191851	11.0427089133833	3.11839028390212	8.17445165490612	4.05108353230571	7.11271374061378	3.00463281225551	11.1412325641469	23.5283092731798	7.07130656855856	5.0195316715461	11.0393153897994	2.03861677388945	3.00197416342369	5.05265615894581	8.06328584463728	2.00633408050167	11.4225221509869	7.10781216590911	3.05152373708386	3.02572437181723	19.1997144199855	7.02389860541736	5.08686455412771	6.03684626041868	9.10355999862412	9.03566698133962	8.09244855850342	5.02439294203502	7.02115153775194	8.169506113322	4.04215878861931	10.091908848487	12.6867858032093	14.1655786392972	16.2531714246616	51.76424756169	2.04626796393245	12.0269978510688	9.03567080144065	15.4034108377148	6	5.13813448390791	6.03610845720569	4.01346152097324	8.0215704589912	15.0772448752247	6.01980497322741	7.0861490937487	9.13922935452921	8.12818957587923	9.16801770151907	5.0117325717664	7.04819938878028	8.03859767785515	47.328824664733	19.3665898811012	4.00392419172215	13.0053308260199	24.3183708165195	24.2035858480105	6.03798430056179	12.2575150279493
ENSG00000164591.13	6.0442046036301	6.43517469562401	1.00637490778736	7.03137007444416	17.6329945537938	3.04321971666545	1.00751694517594	4.21774931171135	7.06401424421868	1.00692793182832	4.01110309218967	0	10.0978871309288	9.16666911502505	4.22666370382071	5.00302419302435	2.01390605456345	3.00805655678864	0	3.03552462523383	6.02796229607562	7.02876047934368	9.07826301413862	3.2165460716818	5.1342644780689	4.535963081491	10.0481284040892	10.1135065480677	6.21871668936072	3.01699958054471	6.03092139163885	4.05964685759309	6.04701937094951	2.013058889564	3.02047412103004	9.06391312517222	7.02524148431214	1.00667479066818	8.24268736522885	0	6.05415851132718	40.679701905002	7.04256655403	4.01682095981913	17.0380326782504	0	0	13	1.00542170833844	6.01152012677433	4.03178338878715	5.03405597556803	7.03588619411608	5.07660569750275	7.04528028201455	5.0132318813297	9.0460292974291	7.01013713909028	7.00719897490614	7.01939683169884	23.2560245828816	5.02933198638072	6.20624156625572	6.07600405469567	5.47035314172453	0	3.02084110772012	14.1454282075654
ENSG00000164597.13	492.747864929158	310.809599619245	335.35242769644	508.118497133266	606.928455344917	747.647432856831	251.005472583013	496.138203420529	611.533970177428	297.715920181651	538.880839571423	159.56391428555	216.568669515902	119.421977942061	480.047299162308	239.985942427118	952.944721966068	339.360998203975	588.716962983892	418.896345140115	370.2771045927	631.15227635621	665.248606809007	637.502712712225	248.918166779978	291.452071996068	862.773194737587	1344.73049659649	562.051079169206	663.271223535245	814.779467200681	246.65783022448	1118.53778425185	732.813381555625	345.188934370271	914.076262678641	835.146004308712	1080.99579079855	1198.39291313989	619.570770444047	1106.78097228209	738.704747122617	157.120493291102	597.839106411062	1045.41925242325	238.219923457404	469.90558259062	181.110004706294	383.705568237121	535.616956689022	635.456458119467	810.577048928686	1609.09996536182	407.401652239923	283.723113984285	712.174108101874	1081.40531253377	659.176354112367	710.022657322967	1054.84625332887	938.794556624733	306.9029512072	895.823786815812	634.978866532799	1540.34934140371	383.893231382761	487.920546797999	430.180034232266
ENSG00000164600.7	0	2	0	0	0	1	0	0	0	0	0	0	0	2	0	0	0	0	0	0	0	0	0	0	0	0	0	0	0	0	0	0	0	0	0	0	0	0	0	0	0	9	0	0	0	0	0	0	0	0	0	0	0	0	0	0	0	0	0	0	1	0	0	0	0	0	0	0
ENSG00000164603.12	320	145	270	343	356	492	180	297	554	153	404	73	94	84	234	104	568	320	453	187	376	358	316	241	131	236	671.974642579531	730	445	381	550	149	610	390	299	497	268	650.871049990323	579	192	510	469.95267723711	60	195	406	130	223	114	248	369	460	577	832	304	191	399	460	490	379	563	615	185	527	247	857	203	221	277
ENSG00000164604.12	10.3823140885768	19.6816821799602	8.48976397068527	6.56194006390513	39.465615483023	25.3590702910555	13.3364597584948	8.38930670873391	26.0680049949212	11.0724871568317	12.2194115313015	4.28048321394509	29.5825169021653	46.3372110472977	10.0609859928449	2	20.1976638339013	16.6901373504399	19.0007635498834	7	21.179246845548	8.12143288716045	33.5217442174644	7.70370020180336	8	36.2956260431228	29.8064245770492	38.6995824923354	18.1789271356509	22.0185120321624	30.4674423574444	24.9021140354792	19.637340427653	22.6657233856237	23.7690566009367	15.0589772438887	9.79014969500115	8.45335263097658	19.4257144776475	41.6185273553499	55.35433227087	177.023293670069	43.8289867423264	22.4575893100606	22.6016225444435	11.6006451312282	13.0031573359353	11.3910113224292	11	6	7.49416483598763	42.8638967871521	27	9.32204105267822	9	10.7870309674498	14.6168175524147	7	13.6878445359309	7.01431982906051	177.311224298421	44.8475844873965	18.1277207151573	7	38.5936186144743	32.6702766570892	25	55.7756241110549
ENSG00000164609.10	1280.29796729646	497.201592573127	790.86097438018	844.699530237537	1199.2588048049	1823.82182957894	663.419370060101	920.858891281468	1471.53547388871	448.805864537732	1451.36854632112	371.858294753537	508.311238621218	458.617365089396	930.567256791378	522.857443484404	1722.53162836236	793.760384260535	1332.73167658835	625.484304477061	1197.19511109126	1297.06125891102	1052.81355618843	830.476248284099	474.094754402699	892.953635176067	2062.72564748211	2110.51472078214	2104.56956996176	1448.84841371018	1379.48465284745	544.309088702563	2301.48646340932	1806.01838358306	961.361543950165	1711.82489198227	1061.3810096929	3241.79787505046	2371.30045425215	1050.95330007222	2475.71259463141	1634.51269117857	486.390087356986	1061.38291849499	1491.57411821105	616.873036865119	912.909356134138	524.81560833331	798.014261255213	1587.63145157733	1269.47619817879	1356.51709584931	2409.67519732137	1146.96053798433	498.667047390698	1442.79293568287	1682.00486626049	1386.55038849722	1259.15548496001	1839.08500318143	1539.55305567485	765.877164628395	1471.45565405441	969.968965861634	2486.64454127837	900.727615921122	940.989000409125	948.472720556282
ENSG00000164610.9	158.113316473722	51.6549157419851	82.834861177833	95.4739705398535	136.488583807936	129.046434598936	105.790637179388	99.432375058332	164.298469829562	49.0535129363782	113.026076556339	69.0690034819101	131.614532968987	30.7694395041592	169.95390136936	61.4489301178414	194.744977839538	100.898033766308	133.666970246045	83.3569569114831	80.1723118832256	165.552601320136	110.671830809608	162.104963163068	82.7610109914414	69.6285475741565	277.942317759285	213.996555641313	190.51074522578	138.386204813845	223.058993013834	97.1804764615608	263.670031963321	240.949699377327	84.5154697210347	195.938004321112	133.708423385116	237.869545724989	263.878953992041	251.147552074511	233.937907221198	166.482978385602	106.452368666939	114.552288469806	298.223556678007	143.849591878912	109	148.103403676815	118.461454766675	244.514361569015	162.392723870712	191.548327777756	170.837512594104	138.157352975987	66.7727326022823	163.95010505451	257.977764041069	141.868338031584	191.058816716669	334.96165464771	265.010208476085	129.073026068062	176.16023710357	121.459556339209	298.453760200518	125.066947206339	102.641222273468	159.458214847648
ENSG00000164611.13	34	46	63	51	64	38	54	46	55	21	34	27	59	15	65	45	64	56	47	41	38	52	60	60	41	44	73	76	50	44.8191627652894	80	27	68	101	37	99	72	101	151	78	104	142	29	71	98	59	46	62	45	96	36	86	81	60	30	70	84	70	69	97	125	59	70	46	77	49	49	75
ENSG00000164615.5	414.349733628707	156.180630853295	287.101033985623	321.49243528009	436.537891431717	443.806728324366	249.33480574888	325.240103042633	490.754611746053	133.003235277498	349.869302256446	152.883630750267	250.733996948611	146.998663793005	397.961200373309	188.226693797541	530.248165536216	310.311271910572	447.253581616415	226.245414390526	317.77770963856	438.299221053376	375.162836580428	377.767417231935	222.445684984451	300.595784421637	690.83681887923	751.206727332288	534.259370279558	410.090194841596	613.125187973325	241.700043236541	645.164584897467	626.92059020155	397.698049554803	610.478147700733	424.302491302605	847.514273078379	894.852102109111	453.374344069355	730.189262769086	512.616255505903	184.965066901056	309.041222408532	630.5840978045	321.954592179237	280.807537150762	191.210014046407	301.744237780103	608.580118929936	539.060285338441	465.370939592984	838.885763240054	457.850916401061	182.015957668325	470.388118998117	769.439349316412	568.279181466969	458.900649145357	699.468421312344	742.836138546774	360.903130101679	499.597783363824	383.594554217149	850.033822501505	324.899126239246	307.39063960639	444.262930968702
ENSG00000164616.16	0	0	0	0	0	4	0	0	0	0	0	0	1	2	0	0	0	0	0	0	0	0	4	0	0	0	0	1	0	0	0	0	0	0	0	0	0	0	0	0	6	5	0	0	0	0	0	0	0	0	0	0	0	0	0	0	0	0	2	0	6	0	0	0	0	0	0	5
ENSG00000164619.10	1.08908553226385	14	0	0	3.00232670343439	7.3181629310483	1	2	4.07807755167101	2	4.02663820043428	0	14	21.0879458109534	10.0015655838928	3	13.001139985898	2	2.00304389864625	1	5.03318555676902	8.65123190758992	12.0031641248834	3.22161918937285	1.00209191017641	2	16.0277920416282	6.01139806511348	4.01436509855307	0	2	13.0330672063265	7.54923864831349	9.51357875678938	3	11.1636381714687	7	4.00751554484105	3.02469630118523	15	14.0116899674008	55.1900725341998	13.0657680322142	5	8.46553034891159	6.49805444771497	0	5	3.00473636309578	2	2.83518994044256	3.08686067548075	11.8682215148606	0	3.30421767700485	10.012605497331	3.00921565511099	4.00406929317161	6.02156881143445	2.00091472118642	56.2461455209506	15	7.29602330367599	1.00141346998296	16.7872202194649	0	6	10.0008949768163
ENSG00000164620.9	270.185719213889	131.406496020934	159.236556986274	162.942872541973	238.549611171236	277.898567052561	164.239046251642	226.111854737936	301.63126532987	86.7918702065674	217.184988980163	118.399279892602	140.451865892401	96.1504499262947	270.555304766441	74.540503066099	263.460007897578	134.531484450823	235.293231501656	112.122961081286	164.697319608016	233.610898458329	244.637636156838	250.322568018226	102.885335912096	105.664976256272	435.290486489298	400.723519693487	303.731822282445	235.865098187797	342.847001324555	104.902364651354	586.01656745935	322.682802792337	193.345467004127	346.974795584469	196.733315720218	441.683097533041	490.460284393405	332.468477794026	394.560176548991	391.983974995319	70.0653651899889	472.063503535454	380.524926319908	174.828190438066	164.517525010133	103.86160742395	134.274315436358	408.85897989658	265.796029253744	340.82963765021	516.841378931845	247.089624879892	138.590840992335	281.959328725121	416.328947612053	237.115116622412	279.51860783049	286.661463699139	518.727346217757	144.613580752519	310.718515083389	367.462561982755	596.735015233226	209.612239136478	189.060095401082	295.076621061356
ENSG00000164621.5	0	0	0	0	0	1	0	4	0	0	0	0	0	1	1	0	0	1	1	0.985603224930757	2	0	0	0	0	0	2	0	4	0	0	1	0	0	2	0	0	0	1	0	0	0	1	0	0	0	0	0	0	2	0	3	0	0	0	0	0	0	0	5	4	5	0	0	0	0	0	3
ENSG00000164626.9	24	10	9	14	15	11	22	12	10	6	9	5	6	8	18	5	19	7	8	1	11	16	12	12	5	10	6	27	13	10	18	14	18	43	0	22	8	31	17	19	15	40	7	18	18	9	5	6	0	36	13	0	30	8	5	19	14	23	10	11	43	10	16	12	29	12	1	7
ENSG00000164627.18	26.9795446662842	28.8810111914083	28.0853049056449	18.050822384257	36.3538334712893	57.6922224725026	39.5290343957549	29.2211888445597	54.0542497379983	15.2838121177842	45.6315467154393	9.23429835085783	56.7598698779459	72.0166205462883	57.8764647317645	9.10593415193818	49.7387314542372	34.3176770207192	38.6069794825272	18.198423050372	24.0971718146595	38.3789555677275	41.4876914915388	38.4746727574085	18.9458960105	23.8036642864684	79.5274491939465	66.4481642393054	34.3596054835022	40.5452657777276	46.7328347815055	39.079071248359	56.1214757766434	18.3176457911424	33.7620850159735	45.7984352511785	28.0777130194817	47.5797323202444	42.9217162158134	58.4658430063195	66.462815724272	209.424596460315	52.3600144197639	26.7096228859725	43.8700687875333	15.9753569775732	18.7990993156156	8.45056807479037	24.8326763231736	18.6156766685484	46.1045217768497	50.3910321062309	54.394774307376	22.5029493117358	35.0593262118702	37.0268928096491	47.2958203587644	33.9523282954153	51.2636537661725	44.1815616843988	155.874227280215	55.6726194118039	43.8302669966891	13.2007328515846	84.0774414894759	32.4945332901713	18.8570062357988	85.8899282647066
ENSG00000164631.19	365	158	332	381	410.181289515824	746.158003793769	160.09319839125	440	516.167368172216	118	373.108596110329	107	121.116922174555	97.2436180579321	346	101	592.203821853096	433	670	259	374.133252143566	472	518.268005178059	310	171.312596684376	351	758.01326909006	1101.18609273508	616.494885683276	591.112987461409	708.239378090306	196.127864897376	873.73072255744	756	319.046296999697	724.053836304097	408	711.538665484866	937	362	1070	633.361239935082	157.018957504825	395	716.123223315942	257.058967927797	340	162	325	408	520	597.590768254466	1102.44612260552	436	265	491	735.185082697666	628.524009600418	575.090430245034	1073	841.381133394017	258.963565025658	562	462	1164.20668726601	307	354	345.226429952352
ENSG00000164638.10	65.3087685689611	33.1624615340169	38.7498795962732	45.5313729595105	72.6684381311702	64.7818626409448	51.9183542985305	26.3534781555538	72.0859447271425	27.6896437081531	37.7715762276491	11.5958072294357	84.4054350379236	68.261614399488	95.126206793804	17.0318662424621	60.870566659032	26.5765682008859	27.2114834253098	33.9541230220709	28.8692374014827	57.0066529234345	73.7365773510266	43.6901845240275	31.5293238623829	62.2407826105426	100.268814846104	67.5898124607019	44.4418323662985	35.1342828382439	71.3376771822583	41.3857808270238	79.3617166327623	46.5445027428402	61.662072187582	60.7903597593384	33.3743294088104	89.6441114291758	70.3175369916596	67.78577892738	54.7812167195312	178.748724835949	59.9741734138028	37.591032415964	44.6633009660434	29.3757246235764	27.463253875103	27.7440550940196	20.1703694891712	27.2472812588739	56.4010598319536	81.7815650983979	45.9434996426448	52.2664869085994	33.964177991421	47.7926915679442	45.6481185575782	29.1206394752917	39.8485977938328	73.1692096726153	170.70896202714	83.0886850550144	47.1686814217648	38.4685409692542	149.585282120736	111.878796402719	32.7399608118958	59.1967256712697
ENSG00000164645.3	0	0	0	0	0	0	0	0	0	0	0	0	0	0	0	0	0	0	0	0	0	0	0	0	0	0	0	0	0	0	0	1	0	0	0	0	0	0	0	0	0	0	0	0	0	0	0	0	0	0	0	0	0	0	0	0	0	0	0	0	1	0	0	0	0	0	0	3
ENSG00000164647.9	0	0	0	0	0	0.57912457912458	0	0	0	0	0	0	0	0	0	0	1	0	0	0	0	0	0	0	0	0	0	0	0	0	0	0	0	5	4	0	1.66598269936709	0	2	0	1	3	0	0	0	0	0	0	0	2	0	0	0	0	0	0	0	0	0	0	1	0	1.35220616735638	0	0	3	0	0
ENSG00000164649.20	300.958750467082	124.947829916337	238.833967283426	250.97163657777	97.5831652025351	366.889705468708	238	200.992639116298	392.897507038355	98.9407142461425	183.961809117129	100.989801561721	117.754235637059	71.4394872393456	223.466789926625	70.8180303127067	500.81669301599	299.666428512181	255.852076930752	179.951013625092	215.888375941721	785.977154798043	409.288240839035	367.777079406914	154.947195345033	168.979835825667	621.734332065934	386.931530353864	673.894461697292	355.897995235369	664.764579477694	225.975807871162	959.634394534341	325.941398132131	306.864541826275	425.954196584764	172.700777209595	350.8914542416	269.147785798752	414	732.759155202032	640.636283188109	103.94940551429	414.82736007803	853.784718259357	187.918596395121	485	253.901807722024	332.795017537681	388.705783586111	328.968868199851	587.200372397278	553.795716723557	246.856405682611	229.970879728631	329.985303990784	637.926205625111	357.794644540369	495.907303991327	2125.74595363033	1030.58430703797	423.800399879004	701.838146550414	544.675032284411	857.809453296495	275	266	383.990043680165
ENSG00000164651.16	0	2	0	0	5	0	0	1	0	0	2	0	1	5	0	0	4	0	0	0	2	0	3	0	3	2	1	1	0	7	0	0	0	0	3	0	0	3	5	2	0	6	0	12	0	0	0	0	0	2	0	0	0	1	0	0	0	1	0	0	5	4	0	0	1	0	11	0
ENSG00000164654.16	281.229360917224	110.363719243865	224.039597374794	215.292757637024	292.241917994248	395.303336924004	140.082838541941	258	359.417215735544	99	255.083494184135	117.013693879329	112.086819351196	74.2168214367271	212.363364412867	110.000186522209	395.050915376109	224.0383529623	343.037692289017	133.052158210843	223.009422329891	403.106846406968	382.013456868011	267.067748094189	138.32037045787	253.044688161753	423.310903647703	529.288959475223	473	304.097865887823	501.387012224083	151.67267757772	676.399870413047	517	250	485.146263601162	285	554.132410877808	553.216544250832	260.152671301246	621.256644420181	486.262319344454	116.139037882554	262.062548565847	487.067605906294	194.968678614148	297	196	267.041958854099	346	339	387	654	293.110416766927	123	380.145112075283	520.058075830707	367.087243378428	404.366218098025	903.283614752509	634.120371485816	211.100473290529	399.089181140484	316	718.120662841022	170	258	317.231877079593
ENSG00000164659.15	27	62	59	88	21	79	72	37	47	22	38	20	22	11	74	20	125	35	102	62	43	20	87	70	28	48	31	143	167	60	154	31	174	88	66	108	60	85	42	48	139	71	20	85	199	32	125	33	50	59	73	16	108	40	27	94	96	70	157	44	180	65	134	92	124	69	61	93
ENSG00000164663.14	234.730695153501	135.322975014355	213.765763954437	213.015779373286	320.123239705407	487.145865207774	200.464767933049	223.483775226032	379.952164751476	105.301525432758	318.082779935752	65.2324593660767	140.427119604881	170.916840969464	249.344792714122	52.9459183025923	342.198596424769	222.274757934684	322.302280265285	164.143827006647	175.010093582248	277.210894547054	248.162092426793	170.166188842303	91.5577222811676	156.695201946477	466.611658780093	476.098640740688	311.034629090151	265.803082377397	460.169205140014	126.345853505277	411.343011874791	252.070637742659	188.650653394901	380.376495475754	230.780288850496	526.856844565104	440.473911378087	210.526980197627	667.042495421123	414.749842649962	82.124401341498	207.596504610277	338.787455956414	175.499894123057	221.050150503598	112.605540321433	123.454819213614	186.7661941827	329.248144662208	410.232706762921	523.33753866378	229.069556090116	171.508351276281	314.545134890706	327.183159114144	316.459103443008	261.97904009328	379.487601527792	443.549661287466	182.791813937741	341.577301973987	237.329787333224	536.485436757771	186.348060559666	167.587883359604	199.336003036938
ENSG00000164669.13	6.460531633313	12.1728037420253	4.11124488431844	3.74900609925935	5.52913323694109	6.64657895227189	2.48726264262728	7.08162024782423	8.38003899540579	5.89558413233239	8.25533226721691	5.41332877259967	0	12.3602207358993	6.14634475295991	9.41214199717433	11.673839721394	8.17886269486299	3.67757091313505	15.5559249406456	2.98381297110718	4.0005050421077	6.5827073178558	5.52044975994922	0	1.30109797074437	13.2806050988483	17.8364360884986	12.0712301835476	2.44255947313508	14.6124748346496	18.0221424923272	18.6800512754783	3.24224019115133	0	16.454791249061	0	9.10171028174094	10.2355077575468	4.76485878418306	1.52061869090205	26.7650689357851	11.0441863816383	2.71914179531656	1.70964235798484	3.30882399330641	4.41841322785843	14.0064447364584	1.27009686577355	9.07451657413435	11.432174913826	30.4800473154333	2.70822414456179	8.67460308579107	2.81896655799146	11.9347489705518	14.4938325534411	10.4244643106655	10.8886400238235	18.3303307015046	37.2743208490596	9.27787800617677	8.40922935139076	4.05222939686183	32.9248839720422	5.96258524135882	8.35873835143601	12.0912314588394
ENSG00000164674.15	914	769	753	1066	929	1455	838	898	1307	707	1262	528	552	645	810	464	1151	520	838	693	960	535	980	978	624	462	1609	1367	805	1014	1514	774	1516	1305	791	1423	1003	2259	1022	876	2005	1163	354	1005	1465	1005	580	455	608	467	1637	1288	1629	904	734	1463	983	734	1049	541	1448	561	1522	815	1989	1117	678	1106
ENSG00000164675.11	1	0	2	1	1	3	2	1	0	1	1	0	1	6	0	1	2	1	2.07024974589816	2	3	1	3.07728718794028	1	0	2	1	0	2	0	3	2	3	0	0	2	2	3	2	0	2	13	8	0	1.13475935828877	0	2	0	0	4	0	0	2	2	2	5	0	2	6	2	14	1	2	0	0	0	1	2
ENSG00000164683.17	91	34	13	29	18	132	18	37	111	36	23	15	78	91	17	57	81	104	10	39	93	28	21	16	11	33	20	12	36	66	8	27	65	32	15	106	38	31	10	74	158	73	11	29	29	48	2	47	16	41	93	19	18	11	34	70	18	79	17	33	26	27	121	8	85	6	52	18
ENSG00000164684.13	6	17	5.01635242602839	4.00008907559409	3	16.0607218306912	2	3	14.032897388443	2.00210859976024	3	2	4.04648212555661	28.0901626916258	3.01777396087464	3.02273432433209	11.0256417719003	7	7.04418911508472	3.0003563596989	12	4.03786659358545	15	10.0470358550033	3	9.04993337198195	14.0736037506259	16	7.02566393813255	10	5.02705155811467	12.125368962329	12.0463138136057	12	13.0001508590508	7.01633539525347	5.03943277297266	10.0498635426971	17.0418253464218	9	19.1809741603634	60.0779432309863	17.0422987644183	9.00119313965673	12.0338720701825	1	1	0	14	5.00053311759145	8	9.0019104993182	6.08626495154675	4.01799850044386	5	4.02536442431876	8.01826990846315	7	8.02353222862656	11	48.0695411475946	5.02484630659359	12.002635668834	16.0384017746689	23.011302911061	8	0	8.0430956908312
ENSG00000164687.11	62.5781374730528	15.2019878323609	30.9225092250922	9.80073800738007	29.9225092250922	26.7205947640285	28.9524754045742	19.5600889656371	46.5777779494693	13	7.95575436056347	17.8413284132841	38.2739024680201	10.5608856088586	54.7897459683275	10.5608856088561	56	24.6420664206642	31.1623616236149	10.5608856088561	15.8413283883227	46.7638376383764	46	28.7717288075305	18.985692675861	35.2029520295203	55.9397696758453	55.9695618443716	92.2561128081031	30	66	22	61	75.9261992619926	11	73.8794764142245	44	62.9268844521321	136.798042372022	52	52.8044280442804	113.911824517898	25.6891415822129	38	57.4987018551468	21.1217712177122	12	36	41	99.9483786898164	63.0098935906039	43.9999998666514	61	38.7979239007355	11	32.6826568265683	67.1301979560009	26.9669220017123	43.5762024646073	94.6319284785976	88.003692414327	38.7232472324723	34.4428044280443	35	39.3527299337986	18	22.8819188191882	68.5963064623173
ENSG00000164690.8	8.59006228293513	8.49781481544375	9.17334527366455	6.07351888409687	5.49021995478672	11.5219834606826	3.48367376784728	1.01336099192151	10.2544900034856	5.16262292175218	11.0514915091734	6.80697136585794	12.3618944707381	14.576730021831	29.4822830124908	9.23506059748788	11.0745819395935	5.03814176316612	0	12.0531684727797	11.1061766192211	8.16885603457612	17.6176948979	7.10681209359248	5.12472222591832	11.4022290891389	14.0710143959477	9.1795172522009	23.1161147344215	9.60582009723002	12.1389988765951	20.7133983581325	10.601099582702	10.8833704928558	10.0417795829622	16.1228743639114	5.07801482295185	15.2599211721838	11.1073173399171	16.3129857186094	10.761578625265	77.0772192709799	34.9127509483929	12.1980634701798	18.9143691464572	16.3313948173965	3.5486514812476	13.1923466057922	5.01067692942274	6.35107168729383	8.65352124604235	19.6409090533688	6.88330935459073	11.5783741667327	17.1376882673324	8.3731524654018	12.0771129743649	6.02782051608242	6.06464870898869	11.0600365420362	64.5904155503968	35.8531478139182	11.0990525178731	3.01005925801841	29.2542470799744	37.7518031899927	10.0538223846848	15.9102588626378
ENSG00000164691.17	7939.4461661558	4500.66607016453	6671.36412216413	7214.08852623925	7253.81152281629	17433.1386773555	5426.95985274799	8310.74208779276	9228.27460255672	3220.27049507528	8042.10422034425	1714.56420127414	3724.02348111878	6337.81518392917	5626.14336341691	3270.2704679314	10398.3570893793	7676.57503707502	6210.06784210341	8703.16463484184	8402.41237236206	6214.59142337162	9064.68416436308	7369.88577747875	5224.95193916978	4917.1520333711	13747.3132674591	13552.0512647583	8989.98593909869	9009.64857621655	12536.8185974325	5537.74627492431	11842.2787573275	5921.43615511107	6708.68685095019	12027.7347109082	7269.87231025888	12432.7634567272	7104.36946998756	8024.08556553772	18460.7762315059	10608.5455034244	1846.27740827273	6409.50730006476	12695.0445293525	4432.40096128974	4698.26697913726	4609.19595400287	5153.10367191379	4818.13785219617	15062.307931257	13003.5343082861	13777.1549824002	6629.30711566268	6865.33499988764	9539.63285859581	8142.90879395686	10371.1849305345	9212.32908932869	9957.75125503463	12135.647299599	5430.18271628324	16986.1829539854	5122.60766957736	20515.2526591987	7598.6472109961	5933.02860551804	8342.22791272609
ENSG00000164692.17	2.08273158966392	14.0003771538912	2	2.1558525095849	5.02562733020327	7.02893411329527	0	5.26732286017995	4.00620661403686	2.00372339695136	3.02343116907251	1.00294599215757	9.48225998078031	19.0724829120267	2.00558566101984	3.00514857278893	13.2924955097017	2.00814535137774	2.06190830834121	0	5.36177533053886	14.1719507527761	32.0910571858171	3	4.01562803891265	1.0046957929007	12.0223533541794	9.01007809266803	4.02227319195781	5.00014138800258	6.06612116418098	14.6369788840869	5.00100521592594	0	6	2.00384248152599	4.01718482816547	7.55641235971537	10.0502744994157	1.00418802555514	1.00078326550191	76.2780091857652	36.0705734542871	3.00014258609952	1.00097490591692	3.24940123851857	3	0	4.00403630451031	9	5.01670846396435	9.24914904454777	12.0392094029719	2.00194632016705	4.04141225633863	9.0119953765093	5.02228134677144	7.0182538453191	2.00018331458495	21.3013741748303	74.901914296307	23.0458817376799	4.15292845294299	1	3.00547923709167	15.0007880786009	10.0001573215483	33.5443629396072
ENSG00000164694.17	0	1	0	0	0	0	0	0	0	0	0	0	0	5	0	0	0	0	0	0	0	0	3	0	0	0	0	0	2	1	0	1	0	0	0	0	0	0	2	0	0	10	0	0	0	0	1	0	0	0	0	0	0	0	0	0	0	0	0	0	9	6	0	0	0	0	0	3
ENSG00000164695.5	9.90211101724887	7.73986085295671	4.9545558956403	9.02231172356285	4.60268843902103	12.734468647234	4.95806733500387	9.55229187995274	13.574971442045	4.21784280238759	11.0552797458757	1.23262654234436	17.3420359109796	19.8061128005428	12.0407558838453	4	12.0933834293868	6.61133905019441	11.6074723320071	2.88631460844712	5.55643603654328	10.4228821946182	21.1692349694385	9.05793103935273	9.94138043504553	9.14502327726309	6.68650379576712	18.0126183361329	9.5527769535174	9.96525553317348	3.73615088426472	11.4599593961183	6.15920068506322	9.29679153312924	12.6764901831637	14.7525111645811	2.86991999540398	8.85439736034356	10.0403912416357	5.21913664875454	12.2999755299446	30.5543542814012	12.906800150598	13.9070663738796	8.14320691748857	0	0	0	2.88604719385868	10.4091335775946	8.8850954597456	13.2655697748336	13.1199751506048	4.76197220379337	10.4557531052528	2.20553838665721	17.5812565055966	18.1179338392531	8.15590425245593	9.83515529095429	29.9754638989248	5.62419972013906	10.4280712835416	2.16990207441576	16.2577276881962	12.1312771885255	20.4861672894569	5.078414281787
ENSG00000164707.15	72	63.4339361686702	70.9889030250616	50.2585337887409	134.499656637152	149.802116457827	93.269501943684	112.795160620234	156.605512235131	15.223474752411	72.212491783206	31.37918223289	83.9572004958612	78.8622511985916	88.6147097276364	38.1300437209268	135.056765659112	61.4003465640453	98.231839109916	42.804192064053	57.4836634867032	69.6291303078448	96.3754589180563	107.045723408683	51	83.2031619695904	164.534542388597	217.917507152504	140.678913557581	99.0948092457736	191.87655265536	70.4811647386013	267.509521830687	30.5617325812466	71	137.797093995101	79.9804818371761	121.816788534256	264.753029764256	136.06720642529	320.703984283617	238.183380843058	58.891137489754	66.8840524979907	115.34477961831	33.651879762324	56.287880735321	75.8872184440181	42.9151524799816	74	164.77955946503	103.827332474405	202.577397144281	96.3164772923972	56.1350904133438	76.3420205950484	126.169516348796	77.4351366324352	117.935514662871	185.615953432848	207.253663485804	73.0112486751534	75.2615593333611	144.1766105267	305.40881120063	56.6949296123601	60.4699165028854	80.1289448613899
ENSG00000164708.6	3.2334246956641	0	14.828126101829	0	0	2.60186926492028	3.58519739793853	0	19.1554639318019	0	7.99383936756453	0	7.83453314515541	13.6445674109004	2.16453917595983	3.4220732951489	12.7752610587382	7.9863675733978	6.64953823361412	5.41239650799439	9.85931546212779	0	0	0	0	9.80274438900124	8.45626737659032	11.3410014568308	2.21793737043107	5.77082484750558	0	1.97342406534651	2.3643799151763	8.03319206506844	2.36218774763262	2.28010043100801	6.80712000647955	0	6.86857987478197	13.9969276843701	12.1075863734437	4.18088723216668	0	12.8861987866059	2.34156337181416	1.86372236708659	0	8.49578779843261	0	0	12.2632743269366	7.31233591456909	5.81725937778879	0	2.56941933421233	6.43553952088161	0	8.26963574859265	2.10091144009729	11.1419340912513	20.1925469685863	7.63687419695953	0	0	0	0	0	2.98079114580902
ENSG00000164713.10	3463.3933215021	1593.2874666926	2463.07311736018	3384.11561183561	4053.55108243119	4924.38543951455	3036.88845296921	2125.17922712766	3929.07517590178	1608.67927708315	4918.75219722347	741.964666937365	3113.35906907517	1988.63910713311	2816.16193312046	1280.63756366731	4658.74249011164	2010.18096049334	3643.1258532995	1966.02390905627	3355.80344398319	3995.11433891649	2645.10234654912	1836.91221522508	1630.93394586558	2171.24050386773	4333.06372027765	3861.02861165137	2088.737406765	3453.4364137158	4109.40813742839	1922.87983887096	3978.32934835737	2228.02227232813	2453.71547794878	3383.51890067767	1623.53691214392	6079.92748305699	2722.36205682399	3755.92677845114	3702.39059403402	3550.19898842963	747.684545733834	2341.62508149688	3400.51316216931	3297.18945035503	1281.3203822502	1535.99728694644	1036.46513612124	1865.02948967975	5019.08500346297	3086.12935479043	3855.12214968636	2345.33539409756	2174.65393582282	3080.5158343493	2025.24484651755	2726.95096574324	3580.18428561574	2972.04286055539	3571.49643860878	2578.78178861075	5026.14413924108	1691.25793778237	8620.68294230995	2363.83005340918	1883.19346729249	2317.20703726753
ENSG00000164715.6	537.980238907581	498.456342827218	659.393865292486	954.238863953851	803.281116188578	1287.92105512673	589.473599119027	925.393003840382	925.453985436292	476.849115371449	1061.6595308091	205.866209102167	302.326947124772	382.996248527348	645.633046650966	258.144893509324	913.413481821712	639.441413097373	847.346672884245	579.771822795404	1100.65883194085	688.57666794191	681.274045613425	549.951581123313	433.050907599068	464.035896766171	1190.6470993871	1445.52225032112	712.640704203258	984.048077621867	1349.60584376894	479.987209087359	1415.29136322967	505.209101667329	530.927038383937	1187.51695810475	521.356104218101	1172.04195287293	617.092193971451	759.140987093227	1598.98011407569	1192.68743927357	152.189962497732	900.105796228721	1098.87933465579	399.317749013196	582.0841985635	326.05564839367	597.546976995398	314.219965556054	960.866478046683	1128.94378636751	1443.16379796156	550.677414027587	568.788691341431	861.751450991938	596.116864679301	790.712511737936	789.036981264991	827.994176634181	1121.58269830976	435.697510411421	1069.24242266526	558.48339262018	2247.20325621429	584.139582424945	554.51504666676	541.290124001048
ENSG00000164729.7	0	0	1.00482340478937	2.02147420205182	0	3.11577568963372	6.0306039352772	0	0	0	0	0	2.06036130392463	3.09018032534515	3.92634760022457	0	1.08282718093872	0	0	0	0	0	3.03243181207945	1	0	0	6.01074762428282	0	0	0	3.47589427440502	8.12262716603417	2.41414538658032	0	3.05513689695745	5.24356164396951	1.01301491932193	0	0	2.6566093371311	0	23.0477622124827	0	0	3.15737672517872	0	0	0	0	0	4.0920184020195	2.01670739576176	0	3.0163535033348	0	1.43185928873663	1.45910674986502	0	0	0	13.6573924960583	3.17207273521694	2.01369741335435	1	12.1385951731081	0	0	10.2925134594633
ENSG00000164733.21	7820.55121650865	5811.23909294835	7172.73247461482	7749.81760299062	13121.6428683624	13029.3636124032	8674.70117526421	8658.20860343486	9421.94450085061	5347.48115251128	10278.6135526397	3893.03482830306	6910.01478293132	2237.17620999046	10127.6312070823	9816.84553668982	9279.9598966084	5586.13051072491	11349.8481209588	6320.56973468441	6825.91181837824	9161.81752433592	8039.58940598687	9853.3276693142	5962.81726138597	5756.32466959486	12136.4098907979	11712.2773037934	7155.93391513688	9618.12176828977	17097.9948848843	7631.87354871218	12714.4731925935	7536.11379004082	7778.07422977482	10871.0577592237	12503.5323418974	14465.9406827959	10397.0392440518	10981.8932512542	11543.6177976622	10945.6135812156	5115.16718520641	9037.3447278513	12071.3789485537	8189.63553945187	5850.44732232015	5599.07017854835	4719.05408423184	4832.53963296543	9260.18046497325	9335.18584561686	9225.96689200894	7550.94985298278	7300.48876466709	11477.2414540131	6044.91509262921	7554.51300148611	14991.916435756	7466.02678521766	14329.0796155768	8070.30082374964	13318.2327865258	6555.81350211959	23104.3197992382	8925.48509258999	6217.66077266294	6984.44206082346
ENSG00000164736.6	0	0	1	0	0	0	0	0	0	0	0	0	0	0	0	0	0	0	0	0	0	0	0	0	0	0	0	0	0	0	0	0	0	0	1	0	0	0	0	0	0	3	0	0	0	0	0	0	0	0	0	0	0	0	0	0	0	0	0	1	4	1	0	0	0	0	0	2
ENSG00000164740.5	0	0	0	0	0	0	0	0	0	0	0	0	0	0	0	0	0	0	0	0	0	0	0	0	0	0	0	0	0	0	0	0	0	0	0	0	0	0	0	0	0	0	0	0	0	0	0	0	0	0	0	0	0	0	0	0	0	0	0	0	1	0	0	0	0	0	0	0
ENSG00000164741.15	12	7	4	6	8.07767721416826	23	5	6	9	4	9	2	9.19500055458011	23	8	1	10	6	4	6	6	5	14	8	3	1	0	16	18	1	9	13	15	5	4	20	3	9	5	16	29	46.0815737475306	6	3	4	1	5	0	5	4	5	3	20.0867787368722	5	7	7	9	5	9	5	30.0681622343956	14	11	7	26	0	0	19
ENSG00000164742.16	1.06582012331874	8.33268152117226	4.15771653324002	4.04155382621293	16.6359931814157	6.06442803084024	5.09775755133482	3.02368672143777	12.3423150652752	4.08248065622334	2.02256183468905	6.09494950186866	13.9079293266242	13.5433832977945	6.42594432340579	1.05111618716938	10.103866835524	3.01112063288631	3.08339907358218	2.00825088526635	9.03641052999414	4.02505659776694	17.4003943901819	5.05608863981553	3.02918749843611	3.02080025468073	6.03218106091662	17.6146288040711	4.13390694185058	11.3608495115541	9.07980520749219	2.12265380224014	11.2150226733297	2.02985023715096	5.0636786373656	10.2736968168953	5.06975144241675	5.09545273021567	15.2614634104267	16.3355839694969	9.23614071559926	94.2562589001919	14.9258568289604	4.02903415599739	20.1577556359577	4.01269983319196	0	4.04983362895076	3	6.00423546393583	5.18382718166371	4.1243738484473	17.1318806807329	6.20148378465828	4.03935178003963	3.03426759611499	9.35422446175741	6.09487314114795	3.02546756606862	13.2373682018798	36.385523160904	13.2335633153098	8.06489912062014	3.03997405827138	14.4836452000711	4.60454674273312	5.0813057994609	14.2856637400239
ENSG00000164743.5	0	0	0	0	0	0	0	0	0	0	0	0	0	1	0	0	0	0	0	0	0	1	0	0	0	0	0	0	0	0	0	1	1	0	0	0	0	1	3	0	0	3	0	0	0	0	0	0	0	0	0	0	0	0	0	0	0	0	0	1	0	2	0	0	0	0	0	0
ENSG00000164744.13	1	0	2	1	0	2	1	1	3.00438905049272	0	1	0	10.0959381429363	5.50687758190245	0	2.00730586186485	9.10005007917149	5	2	0	2.08456038286209	0	5.92452984505237	6.00348871408895	1.00511860264972	0	4.03110095371338	3.7569421027833	0	1.22270195827049	2	1	6.00525940809576	0	0	2.02185118831986	1	2.01291329116477	2.02204777668734	3.3510925071116	14.0499397668463	18.4151955681203	0	3.01663748003561	1	0	0	0	0	2	3.01007317832446	0	4.00090088799665	2	1.02130544611699	4.00614166628107	7	2.01476950046515	1	6.01945533788817	9.16201808538663	3.01524051264284	0	2	7.14629092099038	0	1	1
ENSG00000164746.14	4	0	0	1	0	4	0	0	4	0	1	0	1	0	1	1	0	2	1	2	1	0	3	6	0	0	1	2	0	2	3	0	2	0	0	2	3	1	10	1	1	12	1	0	0	1	6	0	3	1	3	0	9	1	1	0	7	5	1	2	2	0	1	1	4	0	0	0
ENSG00000164749.12	0	2	0	0	0	0	0	0	0	0	0	0	0	1	1.01756623691604	0	0	0	0	0	0.528719272780406	0	2	0	0	0	0	0	2	0	0	2	0	0	0	0	0	0	0	0	0	8	5.14682926756874	0	0	0	0	0	0	0	0	0	0	0	1.43481147719843e-05	0.345334168915	0	0	0	0	3.12675032892532	1	0	0	0	0	0	2.05051309448983
ENSG00000164751.15	348.55333787923	147.361546221213	236.456262757344	311.533888272223	428.032716057981	410.71057143734	156.973079421597	329.002766898856	558.757801473738	99.0543120697346	354.830780969667	134.00222536403	174.109008163335	116.017932108163	350.710881704579	139.003800292877	622.644440425085	286.740648645683	527.562104920586	151.389335883678	324.985335046263	507.354870944088	339.440534695667	240.288456271514	148.093681197862	335.133563233928	619.354268580691	742.844774884227	615.047624403603	424.556744719854	531.376709576871	151.572394050484	751.055671909265	759.639839661719	418.143316777232	580.306338032844	351.321294575144	935.72621219447	1096.65650722853	241.390683203383	567.855482019247	613.608491603876	192.406012081992	306.526146506842	460.588470430385	244.004012504021	373.205359742805	172.091606901718	297.177204422863	709.642548929769	448.376183519095	439.008299148318	988.961347107006	481.774873335931	202.203174800428	434.98169031692	774.374635375305	497.212040176936	443.209557187541	876.932143818587	714.778073572436	267.665991222985	462.100217318318	372.356357409829	789.708782405248	195.079362037813	311.347361340477	317.239537876338
ENSG00000164754.14	3078.99782031722	1962.93867221595	3029.93401089522	4255.96352352997	3534.98949562479	5896.01553044346	2275.57327438665	3671.16478397522	5163.6931594913	1840.9113998965	4992.73120187969	896	1145.92700135203	1397.930491464	2151.98956671464	1329.86600704359	4367.89327900868	3311.99478455171	3950.85758765116	2683.98976254916	4110.94044415922	3781.1067146653	4168.06893298464	3326.01815617488	2035.96525314838	2486.99418640281	6238.5120939982	6580.85946853155	4422.9647020668	4752.01197559709	6789.93327118108	1899.99152148835	6619.8933700087	3834.68722151944	3139.99856445939	5523.49102745767	3423.36471836346	6467.1265539384	4298.85026723104	3205	8017.69043990792	5850.56949293706	812.961880151485	3349.72981165046	6292.32982796013	2149.20742840202	2461.6676959938	1624.99878051665	2878	2296.94243681968	5201.99023984025	5692.98747489338	7538.15362798617	2855.99184904925	2473.95760470822	5187.57111676567	4153.97091178011	4401.61957656882	4543.56545141356	5512.53307963464	6434.42521654581	2100.96692433496	6123.94728632982	2703.99266615694	10719.8069780578	2559.84423035967	2774.98339744974	3427.89280780239
ENSG00000164756.12	0	6.08250181462905	2	0	5	1	1	0	3.00678573401092	2	0	1.07773293049767	6.09463285710969	11.2419373518151	3.94376206687306	0	0	0.282776932703492	0	4	0	0	13.1143233627837	0	2.0215238383419	8.10235651213794	0	2.00279922118166	1.00855603693934	2.06139363724671	1.59204781286539	6.04517236819081	5.53914729328364	0	0	0	2.01790544311003	0	5.49198733034669	3.03210392613863	1.48424255782411	26.0483025541007	9.06436412701471	3.04405782447521	4.01054279319736	7.05675474253112	1.46068066125697	0	1.01286654858767	0	2.01211211338569	2.68463983711162	5.41801735900339	0.118234973697792	2.01469563891954	3	0	0	11.9425522144025	4.06074271673072	41.4770758876235	9.08479384000594	2.96470042808066	1.23553580253197	11.6698040668406	0	7	3.15624495895583
ENSG00000164758.7	158	81	126	148	196	156	132	124	258	70	188	54	113	104	125	70	252	133	167	67	159	208	151	105	86	151	301	291	178	180	228	102	226	203	195	238	169	348	354	225	264	298	71	144	246	90	98	114	79	215	222	245	356	196	107	210	264	212	196	326	336	138	212	155	360	85	158	189
ENSG00000164761.9	5.08475093169798	0	2.06132461661937	0	6.29388624701221	5.2990466534219	0	0	4.05297515725584	2.94669520201413	1.02525634909682	2	6.3158449405038	6.11692003612295	4.48319414592543	0	7.14621449228787	2.30085815042852	0	2.05303599150478	3.02923168048504	3.11164491511842	7.22648708713758	3.05288446316079	2.07102146004548	1.00084966368704	6.15477775688429	11.6415211967637	0	4.06681075794199	2.0993189905722	2.01392573608362	8.54465551906854	1.2318064427779	6.43263531169749	1.09869790706664	0	12.0870387360617	1.07521950830908	5.56162924868692	1.05839708321215	15.5373428902334	5.11409664025966	3.53453454497676	3.07201198177611	0	0	0	1	0	2.0648394569047	2.12734220008707	0	3.14460101929846	2	9.01169600976302	1.0635308597708	1.02181414447411	3.1242123087758	2.10345977772582	13.2160696630135	9.43480650409834	1.07397498905982	6.08376340754257	6.06264477757488	0	8.03468727966983	9.7034942986666
ENSG00000164764.11	32.2513530301571	22.0408010001967	15.803274699803	16.1829971575468	15.2148619272752	34.2796119804383	21.8094653447212	28.4647658270832	37.7041117027167	7.7652636971582	19.4108824560548	8.94155402028476	10.4507733945931	21.6672932138117	17.1550490294786	6.48784515683303	45.0522763806996	25.2831610879675	35.248591939339	28.3536031885555	14.597718961449	18.8875885958977	36.7029760754866	34.3176684382534	14.0685615024212	28.0598068969296	60.6016930982462	39.3396411752211	35.6803663855209	27.282785095584	57.2304334737502	28.6940541329327	68.6622176979602	39.2827215005707	28.4944073715409	40.3424957437064	34.1861479941949	39.1116853094156	56.9474882580312	15.8121944367829	55.5838933487252	98.973921768541	25.7546415938069	22.6069521726147	30.8142982763457	22.005601917096	14.3161534210741	11.3558590443234	27.5784768354567	33.0095101831249	44.244839199492	47.6493482644387	56.6386072435594	31.6807642994725	21.6585287240251	26.7849588226013	83.5783831586512	35.0362303724026	44.8934919355797	69.4216546267899	70.4446655916441	35.9431867090114	43.3729831934919	26.6850900651479	49.0935488148989	7.79773920168016	17.5216184287145	13.1221408528811
ENSG00000164776.9	35.4704231444013	15.2351314466316	29.3316515453083	21.6335634801795	25.3553798268244	59.9362678527973	15.425503652238	27.4680332144541	43.4359310844072	12.8253647456259	36.4448713330391	26.6696730194216	30.3121268018813	17.5675364064507	42.9372201508937	10.6959690019477	32.5193974601235	25.4928904019497	25.7420129114605	20.3419195402877	24.2953342249919	28.3663774085465	35.679376843778	40.8831791073775	16.3802554869032	11	51.8602202958617	66.7204324051743	53.8835492972049	38.9368507423779	45.1709767331316	19.2827462500455	75.8871611782996	50.4783779538079	38.0821790253159	35.0720518978595	32.3021716900305	56.2465781307454	91.4259352527124	40.7891797705257	52.5971259085088	71.3456418155856	21.9230740015057	49.8196029363265	54.0177482584981	19.7125098371829	33.8246250410112	16	18.7363337595429	31.521773782569	44.1405529876707	49.8780556513189	64.5256878934856	36.5514016368407	19.9446629611681	32.6432264336823	51.6356257728441	40.3412986289568	56.7144139656047	69.9350313485676	66.7075883418898	16.7479495142154	40.0186774293641	22.7579884523773	94.9414495991519	62.2585302053779	19.3072445604138	33.1310034935324
ENSG00000164778.4	0	1	0	1	0	0	0	0	0	1	0	0	6	8	0	1	0	0	0	0	0	0	4	0	0	0	0	0	0	0	0	3	1	2	3	0	0	0	1	0	0	19	3	0	0	0	5	0	0	0	0	0	0	0	0	0	0	0	1	0	11	0	2	0	0	0	0	3
ENSG00000164794.9	13.9475858290596	18.9182299914534	5.44740905317826	14.4407207633352	13.4385067824102	50.799295488896	5.11630944696026	7.78411425198629	19.3128205311279	5.0358432816278	13.0893856720136	4.81505679859353	27.7887522149397	27.9081662504605	12.7646750296227	3.31038652327149	13.9294145358139	10.1009268547311	12.4563939314266	12.2090023014645	11.1876625130648	12.5961126237892	26.3130147038823	14.8916406403907	13.679180403528	7.17299627194667	30.3771548937213	32.0673671284418	5.20880396221028	6.17932179072049	30.9860569115761	33.4507950570216	23.8839304046279	3.01365972604203	2.15804252021208	21.3339359193921	11.3174604355919	18.924664874851	28.2603915512877	11.3781887075123	33.9646335073128	137.087897928503	36.3406859341454	9.58837589659437	17.8440846631383	0	6.86618405526035	0	6.07007136433685	4.67590614013223	15.2663881146512	40.7718593130782	16.8219992578349	10.6247343232723	6.6651672522552	4.58586616479187	20.3819665007474	10.8302383329094	7.9275839691542	21.7955465232117	119.07220447025	25.4210749344519	14.0142324215039	23.1257033169609	35.8775597554513	0	4.34773427679663	47.8723743931765
ENSG00000164796.18	7.37057018908204	23.1335204983342	14.0205584938727	11.5989729142031	33.5124593132177	18.4559243886148	7.95952770938264	15.9119310095166	25.1821032882062	4.3639941860519	12.5466060997311	0	19.5902448491091	41.911688746024	18.1208873527115	6.38972093316031	17.5388871701948	9.49065424126102	12.3453008105766	5.00382546416156	8.96309833559934	5.61037872520434	27.3497086873464	9.89042085694247	18.0524462588745	20.5554839583051	35.2512061946058	36.0272383092506	26.571988421496	17.6622622721231	18.2775989089589	22.094669518929	25.8930285479616	2.00062659625052	17.4408368142507	38.6632936729843	8.35717835333247	15.417091683588	22.342944006012	8.05499469414928	70.0481355959326	89.4016052060327	27.6080378522411	6.41162130830468	9.21832530743754	0	10.0003705569799	0	1.87156985218937	11.2313355045269	4.09326030607342	30.2455769074589	32.1506116677104	5.33509421138173	11.6042758334476	16.2382629640036	17.1375116136777	10.8134510352453	19.5688105915785	24.8958069224364	66.0099494666936	20.7229707840096	4.39025335193719	11.8514939945654	15.8132623863346	11.0802692144218	8.87177785333047	13.1905247835117
ENSG00000164808.17	749.000009321835	364.000820966836	491.030768469094	617	966.08651421388	942	405	629	938.165587183084	290	923.015698946778	273	269	317.094757465359	624	286	929.84568423958	525	988	438	512.07857422287	866	897.185934830127	681.024352899961	307	586	1288.46549505094	1229	712	792	977.049097839921	362.144991315309	1569.00008497978	1102.78225447426	560	1000.03937880135	648	1541	1361	751	1369.07988972198	1062.53457652801	203.338121131892	714.045195378142	1047.11703642857	447	454	223	467	692.055756803694	990	1123.05869434524	1415.02420095833	607	399	907.015551777737	1059.98304806995	823	992.757985835577	1415	1066.78626283742	458	848.888973962192	723	1969.00107758654	563	597	608.51860577798
ENSG00000164815.11	160	83	125	101	135	174	115	136.761155469266	195	73	99	57	57	42	162	77	235	121	195	74	109	185.089996154745	175.369599090158	157	83	66	270.011816490925	292	210	187.006336172096	274	100	320	327	172	276	162	307	355	167.011423124843	269	272.921226561942	65	126	251	126.040009737018	109	130	159	227	156	165	312	175.008010180554	74	189	308	198	223.006573725579	301.137726264278	289.406848160122	101	186.006477309029	152	238	178	105	168
ENSG00000164816.8	0	0	0	0	0	0	0	0	0	0	0	0	0	0	0	0	0	0	0	0	0	0	2	0	0	0	0	0	0	0	0	0	0	0	0	0	0	0	0	0	0	0	0	0	0	0	0	0	0	0	0	0	0	0	0	0	0	0	0	0	0	0	0	0	0	0	0	0
ENSG00000164818.16	156.008896768915	130.00158165292	158.633649259159	176.156969526914	186.000079312727	266.99835498141	142.632765473901	175.000229090081	203.808569192519	78	170.617205406387	92	94.1578500431931	40.0118561483145	225.882600605793	85	186.668439869816	163.000776351009	177.828746598907	140.005532445374	109.976434415868	241	245.024696894769	252.825150831297	125.860801016631	115.533364163605	335.640247557087	348.028321348041	219.016436512591	230.010839988235	331.76270173283	128.494726043958	498.64871809496	385.84994076989	172	356.893343569744	189.913538709024	305.945033685621	286.577442719533	220.53829619793	380.465800503964	374.291456286222	69.2408717205354	240.027835680013	406.001252589074	130	174.525420446683	165.082125583936	174	125.038456034595	242.61374450993	357.841107104028	410.768643708205	144.746002257023	149.889359525914	260.545236819074	292.642015945459	241.535262368935	266.807446377198	423.810697791686	428.117191050273	158.578028872766	237.902104088831	167.640510639267	526.990875902038	193	163.395299184008	223.08184956657
ENSG00000164821.5	109	277	299	39	80	12	112	17	436	48	180	9	38	3	16	77	29	10	339	28	141	465	84	53	42	77	16	167	65	61	153	130	54	4	191	7	77	246	104	58	30	173	43	29	35	244	205	14	5	149	17	19	52	77	46	756	20	6	457	115	60	121	69	27	109	9	120	93
ENSG00000164822.5	0	0	0	0	0	0	0	0	0	0	0	0	0	0	0	0	0	0	0	0	0	1	0	0	0	0	0	0	0	0	0	0	0	0	0	0	0	0	0	0	0	3	0	0	0	0	0	0	0	0	0	0	0	0	0	0	0	0	0	10	1	0	0	0	0	0	0	0
ENSG00000164823.11	1093	314	649	924	861	1607	453	648	1281	348	997	132	215	525	491	258	1640	1074	934	516	1172	692	909	502	354	668	1464	1474	1022	1036	1115	396	1039	625	759	1040	487	1605	843	493	1786	1195	185	539	999	233	465	319	393	696	1399	1362	1876	717	555	876	808	1453	874	927	1042	496	1784	503	2878	337	656	680
ENSG00000164825.4	0	0	0	0	0	0	0	0	2	0	0	0	0	0	0	0	0	0	0	0	0	1	0	0	0	0	0	0	0	0	0	0	0	0	0	0	0	0	0	0	0	0	0	0	0	0	0	0	0	0	0	0	0	0	0	1	0	1	0	0	0	0	1	0	2	0	0	0
ENSG00000164828.18	807.175417346499	420.903538441467	565.899133086942	747.644587043353	917.892624601113	1117.31406825894	460.150907312773	860.158692273138	949.800120666388	336.197760814326	620.4353837647	319.635664143035	221.258789952923	149.661958433567	660.850887701969	190.32071745313	959.527119631031	589.79122203699	959.131242934473	563.871022836799	516.637029314766	718.373767940457	1096.19677456689	826.734467504752	359.0659217981	467.627282492646	1508.26163641352	1576.36264819722	1191.48544027302	913.724654662537	1635.17016303084	325.902505045474	2019.47111430684	1192.26268617343	677.366007412441	1255.2558077441	778.475617153237	1098.62341215982	1547.43712313632	853.405971178293	1933.50054335567	1223.05951073727	216.89268360413	925.573127821676	1573.48420230675	364.731946111634	708.407956948068	297.374764388282	751.855531955969	924.610941029824	892.529223106592	1282.43674689716	1802.68451308187	834.845994666581	478.515619361252	1017.24745250402	1518.49996373287	992.228834017284	1257.58511767278	1630.35824635131	1804.99851830232	456.291340972162	959.163118023759	964.988637209879	1845.72928739692	581.208020081236	720.959924412673	753.088885120299
ENSG00000164830.18	458	199.302245666391	371.120766076357	463.230130888571	463.937938261338	959.718522683828	193.874164748536	525	689	145	562	130	84	88.1979120331365	300.118287287124	116.159402490407	690.148565727546	399	771.081901245325	245.432788634046	497	639	604.212833707299	332	152.126634791562	463.924284890413	914.8659552275	1213.99226243507	708.426679392328	555.951390053726	844	168	1133.00000084009	883	457.720422264761	937.989839974939	503.114586196312	1018	1115	263	1034	833.578082003671	113	371.955909519629	674	226	369.324745176461	147	360	670.124177837634	538.570975491751	680.050750714756	1458	515.230175402735	308.52691472084	640	979.118911229329	760.986347166097	745	1346.98376322337	951	254	683	456	1590	316	459.856278758952	413
ENSG00000164841.5	0	0	0	0	0	0	0	0	0	0	0	0	1	2	0	0	0	0	0	0	0	0	5	0	0	0	0	2	1	0	0	0	0	0	0	4	0	0	0	0	0	9	2	0	0	0	0	0	0	0	0	0	1	0	0	0	0	0	0	0	11	3	1	0	0	0	0	0
ENSG00000164845.16	2	0	7.3130285476729	5.58377183937979	1.42624521875864	6.79615402352843	3.22616396497124	7.60212149780603	14.5077227078777	3.98291044262611	1.65354330157434	0	0	4	5.98143152269671	1.34324141995586	6.97260644736854	5.11516910405319	5.29329817646133	1	5.17673697468697	1.01344513750736	4.14377556256076	4.01466894629944	0	3.15092175918168	2.28697010519463	8.19930289189052	3.11643569058903	8.06618532003225	9.53734260949588	2.28016399311459	12.9339793809917	18.1725417231904	13.3200157991279	6.4931394939227	2.1236036333906	11.6938607121751	12.3569119074454	8	33.636862345953	3.73270062527525	2	1	3.6937002271244	3	0	12	0	0	10.7038905095608	2.39013381548632	1.07372972029535	2	3.88587818618215	3.23168500135541	7.21770251596421	4.06228633683215	11.1310755408662	3.85269195757697	7.44780394065341	3	2.39747982940569	14.7891541311034	0	0	2.23184429249374	3
ENSG00000164849.10	377.114449916225	324.781931463942	537.118380062304	189.836710458497	1495.50723247198	238.799611109241	510.133956386197	285.305295950155	533.380062305295	235.582554517134	283.614598988707	291.797507788152	283.043613707165	122.999981924957	622.056074766355	471.919003115264	176	194.121495327103	518.040990136572	1252.85046728972	480.165109034267	263	451.442367601246	412.473520249221	316.028037383177	386.489094137721	773.470404984216	413.21183800623	321.781931464174	252.07476635514	344.01246105919	692.009345794392	206.105919003115	296.91860079829	480.205314825974	648.435735367763	775.327786800678	156.398753894081	499.14953271028	264.813084112149	227.352024922118	459.858675036291	157.13707165109	351.01246105919	319.781931464174	85.2800983011446	267	112.676012461059	191.367601246106	235.033096718145	765.470404984424	820	318.27414330218	378.276132983406	326.766355140187	350.504672897196	179.383177582795	411.704049844236	1371.70344289361	161.890965732087	263.320872274143	344.258566978193	223.598130841121	231.090340115504	1803.47663550199	1312.81931464174	275	221.844236760124
ENSG00000164850.15	28	20	21	27	65	32	22	23	96	13	54	13	19	26	44	3	16	9	34	11	26	87	52	26	12	24	36	47	36	13	70	17	70	22	27	37	14	49	48	33	40	50	2	12	27	29	4	20	16	31	189	51	55	45	30	19	27	17	32	208	46	42	14	13	94	22	6	56
ENSG00000164853.9	0	3	0	0	0	0	0	0	0	0	0	0	3	13	1	0	0	0	0	0	0	0	8	0	2	0	1	0	0	0	0	2	0	0	0	0	0	1	0	0	0	49	2	2	0	0	0	0	0	0	0	2	0	0	0	0	0	0	0	0	24	5	1	0	1	0	0	12
ENSG00000164855.16	8.00094707706617	10.4761251524633	10.1590552244302	12.0142249256941	9.80049927627311	23.7218237691059	19.6834503089567	27.2316749948005	20.9014171995871	11.608736708028	5.67980257656413	3.17245552042588	18.5454527302989	16.7507080162065	20.1896441898998	5	24.4496263327911	8.82103329985108	10.9353707942445	5.54068543326771	14.5315659586257	11.0120770178753	12.6013376222249	21.7908501633078	7.77565960548311	19.3182535697578	21.3243774671953	8.32902299935886	24.3461335955676	36.0012116478281	18.9403982708598	9.02491336677399	32.9476430854437	23.0557305749027	33.5379034529433	10.8807520674484	7	24.365666532632	17.5021784586835	16.7135926701584	23.1165379886215	43.1805250090392	18.3808923248177	19.5210395564707	12.1257361626043	4	25.2262997999205	8.33188474664978	15.6012213693109	22.1937993203133	9.72073730175622	36.0434460036475	30.0827169133979	4	14.2039685095133	9.92646126295435	4.41689325612484	11.9802932966991	11.2608646675009	12.6100359527447	68.4790379878774	3.40090763530338	23.6296495167517	15.0553560888071	28.8244253921534	18.5829471727552	6.4421566229743	25.9817784188688
ENSG00000164867.11	101.049493460938	35.4985727844999	49.0076163174215	63.4806228110776	71.0201730776411	81.8653949874628	34.3323350550911	46.4320518756038	83.8550741228636	18.3927856503411	31.2189628007616	28.2294346269399	43.8163790381728	23.304299387643	109.525406336615	26.3846201125293	64.1537040801669	39.9616455840227	49.6963494589558	46.1083344704134	36.3656176514408	49.163609370895	66.5044372432382	58.4571595581411	31.9086903846229	17.353866066371	120.091854176721	140.552388004701	64.2838408665049	48.2049011274395	120.043082503451	38.0387230915774	127.357414337238	92.1934962629041	38.3118715036179	136.353850748148	68.2557100082299	60.5181938952452	103.162500419274	68.7980244385767	117.017393484296	120.20652077764	18.4003620269177	40.8544078656693	123.827430423332	70.0536836669108	41.5598565065108	47.3314095698765	63.0565384375843	63.7368762824452	81.5588716468911	71.415302662782	142.267461744999	34.824754896965	36.6613617346153	83.1887284175291	107.298053427164	68.6792404767163	62.189848688798	65.1578260952138	149.331108181695	64.7009816021099	84.4847407653558	59.3808008124637	97.6118202809951	44.2016310288179	26.9363314449732	52.3401734259104
ENSG00000164871.17	0	0	0	0	0	0	0	0	0.00209129661110642	0	0	0	0	0	0	0.5	0	0	0	0	0.5	0	0	0	0.5	0.503912810170029	0.00243473848419131	0	0.0110314956372648	0.00180289172381877	0	0.0101872872623314	1	0	0	0	0.00318594794738187	0	0	0	0.00466925501729117	11.7038969544297	0	0	0.00260619700670772	0	0	0	0	0.993637325576496	0	0.5	0	0	0	0	0	0	0	0	2.9981290740007	1.5	0	0	5.98229488455533	0	0	0.00181154377048487
ENSG00000164877.19	72	42	40	42	72	45	34	34	68	36	77	22	24	25	52	44	44	30	32	38	30	31	55	53	32	49	99	102	75	40	67	48	76	58	35	52	59	98	93	70	77	92	35	75	56	48	58	59	20	32	74	86	44	41	49	85	44	41	55	30	93	46	49	77	144	96	66	82
ENSG00000164879.7	3	2	1	1	1	5	2	3	8	2	0	4	0	4	2	5	1.38840847855889	0	3	4	4	5.28158521744015	11	2	0	0	1.16882846987208	4	5	3	6	0	6.58799788406692	2	5	4	7	4	4	2	16	16	0	3	3	4	0	5	4	0	5.47918344915172	0	0	0	6.46387676579972	7	8	2.11314087319389	5	15.5289537626547	6	5	2	4	8	0	0	4
ENSG00000164880.16	1775	1152	1258.01310703272	1893	1839	2692	1379	2134	2488.10232981544	1077	2510.65073503169	954	1358	823.521820574157	2551	931.419166419506	2128.90399135104	1404	1783	1614	1341	2393	2506.27464541643	2379.12446855707	1077	1537	3257	3477.1219517423	2785.66131058224	2380.98488231654	3347.01963256994	1295	3165.3120160954	2470	1409	2806	1936.02903609063	3764	2187.29097106453	2711	4719	3110.30018524784	746.028085842496	2830.06689697741	3770.12206172116	1793	1191	1139	1809	1469.08097116311	2287.63753806112	2537.1811778927	3603.00290156385	1618	1617	2438.36836332849	2430.12425969209	1951	2531	3937.01962104379	3818.20571835084	1686	2379.12549977982	1971	7094.12568230882	2809	1486	2287.04300385928
ENSG00000164885.13	162	89	90	150	201	162	166	135	171	55	155	57	173	55	172	86	131	80	164	99	113	181	174	144	87	88	214	285	180	181	253	89	271	245	127	175	132	310	247	231	223	220	94	181	279	217	82	166	99	135	215	182	223	156	101	212	176	116	210	194	287	229	216	142	436	162	130	175
ENSG00000164889.14	1083.75710785035	513	532.103319325756	801.400909596719	1156.78335941379	1161.78827122002	755.057258360023	950.799004196049	1232.21808569692	483.07862411655	1271.16287800279	392.185852707192	582.639638419722	232.036670826458	1093.05119568338	426.396664571468	911.535830419651	533.486906370674	968.440441529746	592.998712303165	600.899333993649	1241.77873501939	1056.84124161995	1220.84469251288	542.110168407224	637.898537352345	1345.42455098526	1368.82530690801	1074.31369749834	972.111769309572	1760.31848199516	599.593806506481	1822.42948665856	1126.95450417266	677.497263141789	1135.48501452538	946.127144618311	1911.32486375414	1390.0420018309	1399.72521091813	1513.83796266961	1615.85944821623	337.28031974969	1035.54231083349	1632.21182505914	739.392083256279	741	686.051752250506	593.13908020847	869.156673505389	1087.9433925081	1039.79781376511	1518.76222001309	750.984018122603	715.231794477969	1205.87522862717	1182.67789610347	824.78616575533	1353.06300225514	1725.47968712991	1936.72825903736	839.711939451495	1063.11753766725	1049.10332494971	2767.46203814987	954	780.997380457931	889.399485520534
ENSG00000164893.9	2	4.02621759053611	1.01255443976774	0	4	1.00980553957459	0	2.00112052642528	1.00047359998093	0	1	0	2.00758198671204	5.0273662021156	1.00074281636951	1.00262948008389	0	0	1.00072476404369	0	0	0	0	2	0	0	0	3.00065826124485	1	0	2.00107071776713	0	1.00027859257782	0	4	3	2.00167693339639	3.00222553592687	1.00104070571834	0	3.00108765942965	8.72955566180669	2	1	2.00120062672915	0	0	0	0	1.00159728411067	0	0	0	2.00150922074802	0	0	0	1	1.0012812176407	2.01728766508198	6.24809345505175	1.00701146392076	0	0	7.00585812060693	0	0	1.00141211772069
ENSG00000164896.20	1191	633	765	861	1115	1296	774	941	1334	465	990	522	892	296	1394	560	1279	712	957	682	677	1178	1234	1112	557	660	1831	1703	1281	1141	1567	626	2129	1508	942	1512	1247	2044	2015	1642	1767	1735	566	1250	1994	840	796	723	752	1499	1178	1280	1784	1051	777	1341	1708	1129	1362	1787	2175	925	1101	1563	2415	1276	837	1230
ENSG00000164897.14	741	295	401	604	657	706	634	555	788	356	649	298	588	258	1028	303	728	485	492	473	432	669	645	639	449	445	1138	911	709	715	1089	502	1168	796	568	993	660	1183	947	1024	985	923	347	818	1047	561	439	458	471	629	979	835	944	567	478	759	846	721	739	1076	1427	728	783	740	1564	1080	469	734
ENSG00000164898.13	52.4719008715822	24.1848828917654	42.4854402293015	62.3072173013671	89.731377240284	69.9550869878919	52.1719080303118	53.439353358379	105.99885859052	18.2462581838512	59.2347673284135	32.4514987920774	54.5322059866775	29.6266126230389	90.2188501218641	26.8063391983204	69.4999871408163	38.332039475917	73.941666085333	32.9074955038693	47.4600092944778	95.5396154575316	48.7626744277416	61.9157430948192	44.069071005148	62.110828487646	131.35413892246	88.3958024187088	77.1788139501566	78.4939632800804	95.2543400489543	41.5957603342586	129.582474718121	97.5906913400181	72.1863776261929	143.594317138067	51.9388221445667	103.375533594904	152.326175347125	138.639266848614	80.5851038611979	116.964067878008	65.9538956500637	67.6520803236967	100.649333434889	44.2028175978713	40.756017175444	19.5233927351262	51.0597778575124	122.107232343399	73.9823214536373	115.217978774088	145.701624481473	95.5559541727737	43.8549052618059	75.4813631624445	126.615956630894	78.5179464666895	105.885781239349	138.499345090056	151.98224279598	91.5646072961476	68.1121315476535	56.4628621581687	157.194477458197	80.0270756636674	68.0263335240957	103.244918270582
ENSG00000164900.4	0	0	1	0	0	0	0	0	0	0	0	0	0	2	0	0	0	0	0	1	0	0	3	0	0	0	0	0	0	0	0	0	0	0	0	0	0	0	0	0	0	4	0	0	0	0	0	0	0	0	0	0	0	2	0	0	1	0	1	0	4	4	0	0	0	0	0	0
ENSG00000164902.14	403.9510936366	202.777141380223	275.812495597216	353.771890307368	351.364070360383	459.096312264304	205.57920189836	351.014947615308	500.793413787262	168.873851884569	334.758826908707	166.004536443483	211.267692385247	136.17284127515	427.621227517219	206.846878995574	567.778559556585	362.009480660505	499.682408608711	191.843523384812	297.686829695151	424.717903090383	446.193904848623	386.797085001993	189.170656083532	287.42441196997	712.077973220384	833.520642988487	562.837249530826	450.60155353724	665.02427324353	230.397030964077	794.996413335775	782.176076754262	399.967499481255	623.568585762919	457.760614182099	782.328293102564	896.15185626007	455.161756454272	792.136068078914	782.439559576885	255.999539442892	363.540060857671	752.930697231794	282.541652122984	304.519513678679	275.362395495899	354.432806427413	564.988465457492	470.859825855504	490.069085749605	902.06092032404	394.913048739052	243.148616020923	491.942271196748	637.311839992768	588.242606699444	571.377909106072	889.578645976071	959.084255647345	362.879315957628	573.491581952585	427.012493540317	1162.27589359437	463.305300222955	391.262081515136	505.018694633023
ENSG00000164904.18	88.2047341556401	60.0896197268882	79.1546406911879	60.5193312626917	85.4146992064593	135.523302024332	42.1335715057282	51.2245155714076	87.9483212323941	48.789098460099	83.0605647447085	45.3404767086799	100.503561943761	167.603435681598	117.612424894483	39.5226409660363	101.734689318229	57.1731272385087	74.3322347526136	39.6974515878645	53.1836894773623	65.1080507549512	138.861839824461	96.1509066116866	47.5965367864877	60.3932694779858	97.4400102146588	133.8730476193	153.141999613813	75.5268893678878	123.842769411284	115.713305318792	144.835232550479	102.505075688213	120.16568258414	149.231470978312	59.4403411430117	143.218147836564	144.622908178804	112.197248790579	159.315171816366	504.118231312895	120.830131870435	113.864140088834	122.164638951568	50.8908372457356	56.908384706306	32.3646094484697	55.8005232963393	87.6636181870543	100.832165510483	141.827668818946	125.728484240238	80.0722845454736	66.142587273698	87.7834085464238	118.726997585473	82.8434673741015	88.9051263156588	147.168377721339	356.642005598547	153.878514562273	96.9013137358976	68.8685077831464	210.779986463121	95.7976503231405	52.8784993921291	143.955149856305
ENSG00000164916.11	922.972375438004	544.525964292571	836.226653405272	918.102075009762	1142.64026826369	1555.32562964298	762.787934762529	1259.70681161506	1406.46945818562	459.299867159083	1008.73027723555	401.005771086887	490.590398632415	330.942637648699	930.816881945353	403.695199116622	1210.68086795795	880.561595936094	981.868059962528	804.771220565825	663.360466896422	886.082287999241	1122.7137707292	1184.43591683983	505.109027472566	762.638860650033	1768.3686904191	1967.72973843247	1179.78953215493	1276.40155493992	2345.49440978761	601.459154722511	2376.13075546617	1290.2337070866	885.857847785724	1539.18427601338	1150.93047662422	1478.30506777191	1620.49827574159	1439.67942950555	2557.2178017888	2089.19444057567	393.695588345481	1200.23690378532	2025.35246428728	923.608785240261	1037.1049049136	702.317660989126	1056.35254182737	792.610265389551	1193.3104840766	1716.37180185869	1907.8567000051	829.386765992192	686.247643299117	1227.1558965018	1534.41300515362	1135.49478591473	1388.75049450258	1524.61584752081	2326.27597396677	658.853385360149	1327.86353339968	1059.1326028912	3075.11255405347	1036.84346586371	822.211109450077	1144.61642204756
ENSG00000164919.11	116.889945029897	24	55.2102261907381	68.3602932659468	88.7431658919123	61.7685819451013	60	61.0365013940251	134.02109020586	21	46.5063994876934	39.0207505894153	56.3037187185662	23.5791717379832	111.017302852416	48.0021831121729	109.686965674522	52.9542153940365	140.864425775114	35.2207714507327	54	145	116.51683747911	82.0144071695169	41.2366063576089	60.0109887873592	110.010157044704	132.178465896429	352.150587764724	79.1986433389373	136.225582155442	33.4246970404776	148.09642381259	434.165025534708	74.3980342193907	150.722744808022	147.156865947571	422.684665286896	689.745395738495	76.0873138785907	159.954195134039	185.83863432754	57.0567023118593	75.1927600689966	127.060760135583	61.0762177534689	151	30	79.5712969812922	523.703480864958	87.9039128273755	91.5068133922906	164.550776718822	108.119653165293	24	109.292857244619	202.610986240253	128.481634645729	113.789684421812	272.557087945192	232.919335616558	78.9730611721828	68.4523431483698	94.2849700031206	150.163650701719	14	94.6105525163309	92.76597902615
ENSG00000164920.9	0	0	0	1	2	1	0	0	0	1	0	0	1	2	0	1	0	0	0	0	0	0	0	1	0	0	0	0	0	0	0	2	0	3	0	0	0	0	0	1	0	9	0	2	0	0	0	0	0	0	1	0	6	1	0	0	1	0	0	0	2	0	0	0	0	0	0	0
ENSG00000164924.18	12054.5945861007	6924.65239815564	10844.7963399772	13252.9793728004	14510.9533871596	21389.9480891497	8767.52843090837	12511.9227622392	17409.7818842327	6432.8366329271	16108.7042918194	3945.1621278924	6638.33319370882	6628.11476126645	9714.34007602797	5906.07108750572	17704.4882234856	11807.5798940625	14495.7044805268	9997.2567968433	13678.3579782327	13820.6623026409	14309.381552931	12898.1711511981	7815.74063146641	9215.70691767694	21121.9678519635	20598.3830217365	14105.2935300975	15099.5604303591	23717.6628250771	8020.90917632157	22162.1538272998	16035.0736182932	11001.7628082117	20242.8200721673	12352.4696450652	23449.4848194763	17109.6268642765	14151.1247912265	24045.7384135803	19937.0565382958	3996.81994678912	11001.3143943119	21506.7484728282	8182.36390063737	8058.65257940515	7237.57251509282	10651.2700408534	9363.8275011578	20843.0799601965	19530.097258116	22656.1660857057	11139.6826404146	9313.06061958	15151.3631195276	14222.2807155227	15152.2787616318	17196.1037336909	19302.0696789282	23718.1889255554	9597.8703245847	23051.1156939715	10588.416903058	38438.8192440897	10567.7300830892	10578.4407989511	12318.3189402701
ENSG00000164929.17	2	2	10	13	3	4.36940747622011	5	8	30	3	6.92352092352092	1	1	5	5	1	5	5	8	4	6	3	5	4	4	8	13	15	12	15.2812735967105	9	8	16	7	1	6	2	24	7.91646778042959	9	4	27	2	9	13	4	1	0	12	5	7	22.955266955267	12.1815384615385	3	9	3	9	4	5	10.1855426152714	19	5	10	2.36940836940837	17.1029038942926	0	13	5.63088718510405
ENSG00000164930.12	10	29	19	31	60	54	20	32	52.8139031423725	28	26	13	21	5	56	8	12	42	53	21	20	31	70	20	25	14	105	39	84	21	68	32	82	106	39	136	35	63	125	39	55	76	15	9	81	9	21	11	19	9	45	137	64	59	33	75	74	57	52	45	86	17	16	42	59	19	20	47
ENSG00000164932.13	0	0	1	2	2	3	0	3	0	6	0	1	0	0	0	0	4	0	4	0	2	3	1	1	0	0	0	4	0	3	1	0	3	1	0	1	0	1	2	4	1	2	3	0	5	0	0	0	3	5	2	0	3	2	3	2	5	0	0	2	1	2	1	8	3	0	1	0
ENSG00000164933.12	140.21144208283	67.6609946239598	76.961804868612	102.67417355944	116.141134915235	315.708665469848	100.735282697587	170.889586894707	217.319167559678	69.3195068899979	89.9878957354912	77.9744020503666	85.090563523569	4.57751547892024	199.976498834667	34.4328644384083	229.430153401455	240.150525526349	281.804081989964	119.670473351553	139.109037006232	199.731832508651	234.457690575413	194.192035949215	117.202036321638	116.006809926794	288.901278536764	397.341559207347	257.233312473661	245.409857225884	362.881854136256	70.4246843053456	416.786261095931	431.629673609309	128.166166568399	297.360266407981	152.67855382217	360.812748951223	333.257293394	210.79882216925	489.457362457505	330.113128868238	62.106944862024	230.418894000641	346.450744408832	117.68333317426	127.22529208602	86.870349636293	205.606207172301	163.800385267993	213.675284145407	298.595300674916	554.58706550197	171.961338898103	73.558911661609	345.529934318012	358.007213940635	327.419408762651	284.272325763167	433.318461888343	446.940615202439	151.206200485316	216.757227423992	280.383831779519	505.138503960662	124.460879356967	181.010139416115	187.895989370635
ENSG00000164934.14	213.347723655233	83.4117838917894	130.408411307566	134.044816537648	281.583731455004	194.363244896743	102.700301646451	182.003839808077	289.832565404635	84.6762229420024	189.57632080871	94.4876869093229	84.5715563599121	60.691935518867	215.131374026287	97.6515430277456	351.476633397268	184.579335757901	361.480970343312	83.0343382074063	146.513376223371	281.811477222462	265.769046554062	194.395884674508	74.7075782351806	190.030245997465	369.863367651221	477.685153239357	406.910835506009	193.624215640047	357.190327519958	114.0049095513	509.162654845642	597.332405970627	230.534995246223	371.953152655367	270.083765475336	532.575281718508	742.904508223019	221.799570996048	490.403826827839	403.937532016751	120.91742619004	170.647857865824	392.213065604506	97.6758303173047	253.110393034576	126.394096422299	207.088735046709	529.186711468938	279.713793708861	210.614614775278	514.569265022931	278.759027953308	81.2765589871661	258.476351846962	556.989057642507	334.676764771497	324.680950285726	671.459576484883	420.481059177908	169.537950742596	241.518862483896	222.767268394373	402.608545438035	136.016055231562	195.268375791738	255.278661979172
ENSG00000164935.6	0	3	0	5	0	0	0	1	1	0	1	2	0	1	0	0	2	0	2	2	3	0	1	1	1	0	0	3	2	0	0	2	0	2	0	0	1	0	0	0	0	3	0	0	1	0	2	0	0	0	0	1	0	0	0	0	0	0	0	0	15	2	0	0	1	0	0	0
ENSG00000164938.14	2447	1120	2028	2558	2867	4623	1520	2279	4468	1011	3038	563	656	1364	1772	718	4133	1926	2906	1605	2999	2231	2460	1593	1159	2005	5152	4540	2997	3472	3484	982	4108	1701	2116	3884	1847	4322	3653	1521	6299	3281	407	1864	3079	1239	1820	826	1684	1998	4550	4453	5876	2417	1750	3125	3142	2942	2584	5156	3381	1102	3945	1811	6905	1887	1882	1767
ENSG00000164941.14	770.374369654658	377.551847474027	626.985271447749	701.80985784096	864.442666297255	1191.25916059728	502.848587421516	564.254277299097	985.311581884333	284.563460357928	853.070381527808	229.842664782497	359.8046956352	290.941912135833	616.371534371601	295.293436352948	1059.9089296163	654.602156274639	1037.84768507353	492.580884029463	658.217671392977	812.112590077825	893.447209939338	672.423603201848	406.510361220644	574.615511960384	1407.44504652513	1387.77592006955	1059.22786630779	874.018825079573	1354.07162999537	349.897379267909	1477.9068516402	877.083818941572	705.318226977507	1264.10932088655	704.338725455459	1570.1966693444	1410.70634573778	620.140861748223	1744.46722766253	1248.02388355393	188.064391635267	661.564925263233	1143.01644431575	496.113453778335	598.703700736238	428.083708071178	632.087933113282	834.82215755067	1053.85804346183	1113.92095680431	1821.0150841019	732.010557087926	356.513511812402	930.348529989554	1203.04385721207	956.078455552674	1022.55963892212	1446.55215942603	1247.31457260075	518.332270989375	1023.47323645046	751.804099893602	1717.17459069279	563.458924168527	613.162990750253	614.664859248744
ENSG00000164944.12	738.781178193311	421.85070278238	711.97689636127	940.327849271094	796.837192574771	1240.47193954545	511.432071584922	885.657763020649	1109.55947083336	389.435371210315	998.962911693917	265.319348621227	500.127774790936	320.691129380846	712.132128056171	370.090928483161	975.701162126627	796.232117179222	919.969460406316	569.700579496019	740.570236542278	1011.49134001664	1219.08484887392	1003.4489970826	490.219255555145	607.772497283326	1466.99113126549	1533.87234159737	1057.83571197399	1060.40871323793	1732.52548729422	530.31482443819	1722.83091745439	1164.46726921511	759.201251604341	1589.70589376186	795.273778206668	1542.76090504469	1202.3934869291	1069.66797199749	1739.26376896829	1431.02858303361	324.527644166937	884.478769390854	1712.72248699598	587.327842984362	643.260090486598	531	833.216146185963	598.118994235301	1041.05310175003	1317.69423637789	1864.1144682711	703.918092648401	558.008897921889	1156.27481658737	1098.0533569526	1070.23047774254	1182.10917818364	1442.3898545719	1957.50531606544	618.796691235038	1421.0118481784	787.101098120987	2492.26434664597	675.78010798491	628.31640445293	925.232161869275
ENSG00000164946.19	1	3	4	2	0	4	2	2	1	0	3	1	3	6	0	0	0	0	1	0	3	1	4	1	5	3	0	2	0	3	0	6	4	0	2	1	0	0	0	1	3	11	4	0	0	2	5	0	0	3	1	4	0	0	1	4	3	0	1	7	9	2	1	1	15	0	3	2
ENSG00000164949.8	0	0	4	9	1	0	3	12	2	0	1	0	0	0	1	0	0	3	4	0	8	3	3	8	0	0	2	7	4	8	4	0	18	7	1	17	0	17	5	3	16	6	1	4	16	4	4	0	8	4	0	7	7	0	2	2	17	10	5	3	20	1	1	9	19	4	1	10
ENSG00000164951.16	337	190	226	382	408	635	150	474	502	165	357	124	88	51	224	132	522	388	657	243	356	457	513	375	150	302	689	1068	558	486	775	196	1073	835	261	632	398	836	874	280	946	787	129	345	672	214	371	101	424	460	332	772	1275	368	304	558	799	544	622	1050	807	243	544	513	1343	286	394	413
ENSG00000164953.15	46.7219135188281	26.0355330965288	35.9480866640681	33.7143318172462	32.6168881403674	56.9752396075709	17.4819578073253	43.381786544776	44.0678404233295	16.0008418632446	39.5062225112802	14.8572021945996	27.8083661264648	30.548204953484	49.0170883284263	12.0139451638015	47.3373317449666	48.5394601976418	43.9918127610733	28.0339652173648	34.4421871198363	48.6618351695212	65.245988883892	43.3741188635898	20.6897533736475	32.2851615116485	53.6427970227097	80.1101711935558	51.2651436412966	62.0948550952904	62.3924812256907	37.3377917161644	84.2592708709186	59.8500203089418	13.1044497214973	57.366240686139	32.3619640316384	60.4434373478655	91.1255912883435	44.6597983862904	78.5739089656259	143.565279011248	32.3614723514166	38.6514570617971	64.6177693442314	32.1127010780305	21.0017641183706	31.6113596495555	28.0522743218765	46.8511669586902	39.1584488739262	94.9658995974181	133.074440183872	30.005389329042	21.1358374899307	44.0526015713083	77.6238211326774	49.5596426356074	53.6831492592522	102.03148031448	121.81257921454	36.3156108306855	57.0782327068435	50.6651300595015	100.543210761611	64.3368741747158	37	72.422965585998
ENSG00000164961.16	521.552791713118	461.35259889642	573.352601836786	726.326438651982	614	940.882046098301	408.159845604313	674.347445764319	830	370	818	248	340.359733633012	185	486.413284442513	249	729	558	777.197685811953	487	561.399922460368	807.752340537058	823.387719109671	855	367	439	1031.46376312585	1092.80812778505	659	768.774691470585	1537.36338074791	413	1257.82877325032	962.320247421597	445.354649701965	1011.05605836634	789	1236.74429000811	925.310783219509	877	1196	955.652695317495	221.996508399932	691.881989887921	1340.21610090018	478	431	356	509	418.800218025167	803.453336942399	861.656266325099	1385.27062120433	555.685510495049	456	978	835.669041354804	729	1090	1160.36563237062	1380.70048426581	445	1042.39345162948	552	1749.50036005148	692	460	719.678349309868
ENSG00000164967.10	256	121	146	248	293	351	198	184	303	121	285	108	205	95	310	107	304	193	215	171	151	262	264	204	135	167	368	398	260	204	363	178	374	334	241	372	240	443	394	432	411	312	158	256	389	214	169	252	163	255	346	313	398	230	147	259	301	267	279	327	427	331	329	230	604	274	200	241
ENSG00000164970.15	506	319	333	419	482	578	356	331	775	248	648	173	264	238	491	200	698	330	447	296	345	447	515	546	240	357	823	709	417	487	771	301	818	401	378	764	364	894	679	537	852	704	125	463	729	287	285	309	308	335	626	597	700	404	334	542	541	479	490	621	743	257	761	390	1240	348	287	379
ENSG00000164972.13	3	0	7	2	8	4	4	0	4	3	0	1	0	5	0	0	4	0	3	0	5	3	3	5	2	4	7	0	2	1	0	3	4	0	0	1	0	2	2	2	7	4	0	1	7	0	0	0	0	1	3	3	3	2	3	1	4	2	0	3	3	0	2	0	4	0	0	3
ENSG00000164975.15	483.785826641849	241.781134759213	395.996915535515	404.225639492796	716.484756179226	930.985608686695	372.300999775291	586.894073354062	743.755983334623	171.292987070935	370.15652319323	201.523928688551	230.973543118498	129.892237754114	420.06117978404	156.867371609377	692.754361086201	403.417546310378	810.325972621104	313.801590154695	335.686025781571	604.884800195225	562.544015843022	530.120192519443	259.034554885644	356.899885051645	817.392357112514	1026.25361022404	704.227542036097	625.266277379826	868.319214278914	279.263990288912	1181.22154088554	837.673632243965	500.963936980332	752.329361826017	591.060336610403	806.700572433329	1426.42026035781	389.848318908745	1321.57777569119	970.501464225988	241.556326050734	651.946026597997	829.918151112403	306.855648828498	468.188215853739	178.812250112872	411.207558082114	618.577160724225	611.35472805984	812.145077895819	1230.81616614269	498.156836486222	272.807276874611	617.540057168922	1113.02575634822	693.183710090836	935.899828875406	1416.18707028758	952.237070467537	275.555582956654	615.956136020414	657.487135841283	1339.3082547494	428.345622904506	507.59989286628	432.338368923917
ENSG00000164976.9	73.9112154421403	59.170536903534	58.6665060051954	51.3626055581834	95.5130862807902	97.6717631205974	60.2184958080908	47.6248466931496	112.644372204797	30.9917021050827	54.6168383646885	30.6604957038952	77.2694302291004	79.4317869786371	98.3418378563841	46.3288515537141	89.4261403349821	66.9369453613925	72.9504121753726	60.9721966471767	51.9219825617342	70.7315567009269	111.646527318575	107.342579012222	52.2670536821292	65.0436708967197	177.416286920952	119.502083888106	77.1392671830575	83.4913987345069	139.964995823553	81.6735539014757	135.132311871673	57.6428509690626	61.0819633418319	149.690569836328	57.2476142722232	124.76956346008	148.799010332919	87.5783145809956	118.231397489619	251.155183778288	59.5524402131402	80.6273214928152	147.774532572	87.0805260891252	65.5666969972233	56.8490643793781	65.8095468212047	56.3942918852241	109.627355905955	102.349188427774	144.113204894496	81.0913281215	56.591675540474	80.8381084802523	98.0275027383779	101.330678717171	96.7352263294713	159.68343239799	255.760621895206	115.35400213207	83.6789625159431	102.393518013583	181.929969476076	81.3047719364575	67.4616772432023	82.118737922391
ENSG00000164978.18	93	44	53	68	152	64	49	73	112	32	52	43	66	13	134	58	180	59	68	45	54	83	85	62	63	101	176	188	231	66	147	59	178	190	96	143	123	214	292	79	102	173	68	111	148	57	61	80	57	245	81	82	233	140	56	110	176	139	76	139	190	115	99	104	164	86	69	108
ENSG00000164983.7	502.710012769228	240.00249916053	474.144328495717	524.897491440113	742.51615928323	913.027402989697	317.245710872081	656.722364171624	774.834272213553	226.392212317004	668.388715409771	156.488988655628	181.570075763898	214.828790865928	492.397583156002	131.598258904385	854.292631294349	580.124633585539	712.288559464542	402.268653499015	568.960573752237	469.549725143973	584.093432288589	472.511525904602	231.843886191009	469.702084673705	994.934458695919	1198.43035791818	692.121857010614	724.847461709556	918.462494782141	250.252305377065	1113.9825419089	553.364183518406	501.274690940938	1093.46019095203	418.438908648428	979.591563292574	1114.96468465066	390.995294188901	1316.14146420134	873.892599254701	166.240904140021	566.661038791727	715.113807493221	295.794435007639	371.299004473123	339.430728304936	413.953019102132	487.12210116967	903.687679617732	917.020665043474	1540.66468672254	560.086265829614	299.840497631153	592.25993460704	1030.68673371655	881.752747689737	654.255125042193	862.664223916532	833.92224157207	262.978344305535	739.943005309089	465.785073193508	1680.8059082664	578.344454465667	497.308622130972	522.873427029603
ENSG00000164985.15	1734.69668684656	814.038867083173	1374.85767009266	1606.68321743932	1662.87261902688	2476.96168556149	958.186386485437	1576.59367785075	2041.33421048543	652.240533412288	1406.29014331989	600.271879264368	757.671716342816	502.948305721454	1592.61127623317	595.208503256237	2517.63720341751	1654.24617957457	2010.01722507721	1037.53518112055	1439.9881826764	1739.84205534024	1803.68952543234	1585.71935954364	796.58089224785	1288.48222700971	2954.49405606915	3369.5954233585	2455.51793638673	1733.55807537605	3083.49459632354	777.445335970281	3939.47342646347	2570.42131014336	1669.66078812447	3139.1714496269	1851.27538710705	2825.90065407576	3806.7514873344	1508.30660683957	4037.30768579822	2511.84429772005	681.36216089379	1497.80516389976	3148.10669572235	1042.48196274974	1315.91602184961	1089.09527593596	1480.45887150668	2197.4198402634	2043.27715325279	2591.82434297423	3901.77704886065	1550.40383403838	693.619123485373	2056.86048586878	3281.09322105481	2588.0277408975	2240.21667025889	3439.99703222698	3021.80024783519	1145.32417894691	2398.43360510361	1715.41989568248	3363.36245813361	1379.12945847567	1310.54196698746	1612.45194874664
ENSG00000164989.17	7	7	14	6	12	23.199889516964	8	25.1013216728589	27	7	20.3814886652304	10	26.2385052292414	7.04717744538602	20	5	15.673315435218	10.0692388549217	15	13.3571688648164	17	18.4434718204652	14	18	8	19	28	61.916526342527	17	21	30	19.7532625364533	31	13.0052524175899	38	16	15	28	20	30.4043822531824	44	77	23	16	27.0100861277866	20	12	8	20	10	18	23.2239084118909	24	7	15	15	32	20.2341586964405	12.0841578581107	22	49.4098687612263	19.2987248001911	14	11.141023912903	25.2036699523865	16	16	28
ENSG00000165006.14	2183	1322	1856	2418	2495	2977	1667	1699	3135	1231	3221	717	1536	1378	1927	1393	2246	1759	1701	1631	2432	2069	2186	1967	1485	1443	3480	2885	1998	2177	3257	1568	2998	1543	1570	2765	1892	3605	2073	2234	2899	2839	821	1713	2967	1565	1084	1374	1132	1130	3619	2842	2874	1685	1527	2284	1473	2188	2357	1988	3076	1849	3395	1356	5931	2008	1429	1931
ENSG00000165023.7	7.54697202103329	3.16441811331161	3.15705573092081	5.44652013476719	5.05514635175566	4.12743065519139	1.21066827810343	2.08803357157439	6.15552046356838	0	1.53201967630692	1.07398318810465	1.62096466338737	4.06113011527895	1.35509259449963	1.0756862145166	15.0887905846057	3.53873643994058	1	2.66947372830062	0	2	9.37011315163327	6.16663431149405	0	5.35847997261274	6.8736486539623	5.94095860603248	3.18869653099993	8.74261508868735	1.11882535455203	4.11685027213152	6.00876945477332	8.96711837465413	3.03243601585504	2.81685070564454	0	3.48536888486169	8.78831226641348	3.62066447371484	0.266486056031929	38.8583292199008	2.16653644370241	2.85528989732433	5.38753271209145	1.23198144576052	1	1.22450949734363	0	0	3.77212041788893	2.49076779532452	3.46211339827214	1.01978940940172	2.12513976747529	2.19084894823786	1.48497925752874	1.11093224541135	2.91513415096152	7.68026703452161	12.0347356420431	13.8754827486367	4.41746188182234	6.37155985293881	4.35122152767717	0	3.71932108240066	10.3029803832417
ENSG00000165025.15	5280.63739754795	4014.21886908134	4209.13574729611	6634.8839049111	6204.11494053674	7848.11760933085	5254.96817441567	4552.35392777276	9508.86916899965	3394.99752950169	9375.59908971236	1332.21492051206	4690.12146294028	2837.74875270734	4369.68650327216	2494.81031135133	6773.68588179119	3719.19050390732	5306.26642143774	3816	5632.1367915902	6824.78594695119	6968.63172301689	5354.042922636	3149.20787381714	4035.25649109224	9526.88726290051	7541.84331358548	6733.44914284624	6302.58107532091	10788.2273974126	4639.21927313749	8317.14906212339	4152.04091452493	3740	6623.78427127785	4364.97750004181	11197.401431163	5199.98160796942	8660.9834392006	9066.31891553604	10420.8386279682	1662.33245031175	5545.08980916633	10521.9803003147	4442.39212739715	3720.51277731766	4244	3285.46031978927	2527.3258917458	9817.31924199906	6841.76482310067	7583	4173.04766857436	5352	8396.96488853491	3953.53604402527	4540.50050013487	6875.06243785811	9163.47548011238	10191.7989767791	5148.92947126713	10303.4045794242	3756.58776183639	18030.4203166105	5047	3992.11188601583	5924.54743048458
ENSG00000165028.12	47.1015607024296	15.119502080818	44	31.178323544101	31.0508510347259	51.308656930287	34.7235097176429	45.3556755870024	33.3445820418278	23.3341977073702	24.1131243408825	10	18.3059166120644	10.1728543143602	20	11.1295862184831	63.6406192370469	38.3281500438764	37.2111908794802	48.3753505710027	27.1144288101198	37.2242100808003	36.4082901778886	39.3989212654269	11	35.0792365569082	112.210039027651	65.3628722690619	76.0558197437029	108.826409031287	64.7618460946886	14	121.357335656654	57.7741095063246	62.2562939616679	52.3904821874326	36.1579351549762	53.3922104868918	81.3822527722424	53.5560348380964	83.4233932209276	48.1241311284923	27.1241740884557	51.2070567722172	133.684787511568	9	44.3030936048292	18	75	32.2207389577759	42.3884771125604	70.7053239630518	80.393394016893	28.184064140388	19.0914367505861	35.1840010171702	86.6517016991488	31.414349613607	53.272288801411	145.140355319485	104.302655320273	25	53.7302096412855	78.4053875400559	146.357684324365	45	37.5887094121722	21
ENSG00000165029.16	373	470	301	1206	891	2385	361	1659	1087	284	1025	103	210	215	309	115	1398	559	516	147	1105	521	707	291	254	270	1289	1764	1111	1302	1277	245	1290	277	268	774	212	1181	553	519	1565	1043	68	985	1124	353	636	161	468	315	544	1249	2093	537	494	1053	792	741	427	1190	1349	251	1403	437	1102	303	640	485
ENSG00000165030.4	1745	847	1539	1833	1637	2637	1197	1615	2745	641	2145	279	734	1545	1199	599	2017	1333	1213	922	2213	1569	1345	976	818	869	2324	1867	1192	1438	1990	988	1701	596	1231	2244	795	2496	851	1089	2046	1975	196	795	1652	869	474	639	821	612	3782	1901	2191	1154	900	1523	688	1500	1121	1053	1462	936	2592	592	3343	854	851	1183
ENSG00000165046.12	200.697539593058	110.057666829887	162.772463742119	115.055345671812	168.717519540205	241.745259410469	84.1310844569274	77.5716660564791	235.437671126522	60.235450548944	195.093660596744	32.1900719099309	108.797332309646	196.173704845493	157.521110046494	99.6352250493409	214.776733867484	143.653777172183	140.476606522566	102.943030989317	155.101542971639	130.51095045794	210.851951204072	92.762616644432	81.3588086229767	115.099589606126	321.439360168339	204.914148899554	108.160364351422	200.100636210805	140.044844813559	104.751099912144	192.536133762883	94.3499865614161	169.778449775929	140.821624692819	149.918125022566	394.363058960256	191.068784372769	133.874897777596	407.459951262844	243.43894331499	75.6309321742084	121.373275695008	170.806070591124	91.2902728375736	48.3131344327362	58.037876011754	88.7273346081951	138.570166906342	199.117975176299	249.953440371729	221.842999754798	133.679361964432	75.1687193176905	148.766240809642	145.116019253577	188.931880044508	119.514042407146	121.814691112439	175.428540561012	71.9658239042858	265.190746036595	83.8626873563534	364.779692302176	104.091738923653	90.0790601858932	149.132804955988
ENSG00000165055.15	417.813941283612	246.621480665606	252.322247948605	341.382610205725	457.444890145348	430.11866530627	259.540028473912	384.386317194423	561.759124258192	168.595336165219	349.631549573839	199.000411661438	306.991579358161	228.507579755904	462.397133670459	181.380343373927	423.26015838596	382.949802725131	470.238486378864	251.011242730225	278.469686390745	431.111621765262	464.364031992644	443.807235825643	233.969461489619	315.482881302559	728.741136817797	634.028311055596	512.382480100981	423.151303370432	714.719105338778	298.637821391199	862.691765692473	668.498448507443	371.366864220172	621.268836726839	422.822064188791	672.753513566995	884.787787581629	573.450557370408	772.21494374317	961.87914159324	299.052411967909	388.29754429692	817.196968728293	326.30764400317	290.273360619857	297.424922358602	336.671947924871	407.578645654364	411.308104854398	577.317777975675	684.479353197784	327.581072943506	253.051344748132	477.296940969064	623.42701944669	545.468080530548	525.858819366874	754.52806049531	1232.52038835303	395.529090558578	521.956096950932	452.838850122592	1127.79426405238	467.800226534539	379.934797313539	487.409987781191
ENSG00000165059.7	0	0	0	0	0	0	0	0	0	0	0	0	2	1	0	0	0	0	0	0	0	0	1.00042413176125	0	0	0	0	0	0	0	0	0	2.00101684852297	0	0	0	0	0	0	0	2.00109371424487	2.00232071984641	0	1	0	0	0	0	0	0	0	0	0	0	0	0	0	0	0	1	0	0	0	0	0	4	0	0
ENSG00000165060.14	113.896384560869	100.092554092609	158.264237826682	177.281151618556	87.4834248873473	288.158944221168	109.325048507217	185.151535905868	180.116967978917	99.5669115924596	163.114488284422	76.3950496175555	103.753076365093	66.506648045155	236.831991295115	31.6045066236129	190.781633140344	122.599927603061	188.204374302782	134.970507476299	123.221318492142	180.005048903122	204.836484571252	238.576512714392	80.963742841843	115.422123815207	250.20504076575	330.744264790634	188.897797167509	182.592441908919	340.113058186953	119.447658790704	344.526837913851	163.472951874474	208.112796929973	294.0935848769	99.2996847828811	286.165100788494	225.354418446323	206.207025963993	402.938912574017	430.191195162124	101.933220074331	188.215122207753	406.665303853908	131.637226706425	111.782846974483	181.339270179306	163.839190741469	90.2197709725049	229.596684391005	244.285568422224	358.217404172026	165.045457029059	115.167657793872	195.921448309171	320.614360689498	220.260085662369	232.398386996928	285.655951324864	482.134245866394	173.289556850764	189.288714985023	192.228560567625	391.884637609712	183.104541434115	115.700530349974	265.109089785216
ENSG00000165061.15	3	10	2	3	0	3	0	5	5	1	5	0	2	11	4	1	4	4	12	3	2	7	8	3	0	0	5	43	0	6	2	4	2	0	5	4	4	22	3	4	4	28	6	5	4	7	6	0	0	9	10	0	30	0	1	3	2	11	9	0	27	10	5	0	8	4	3	8
ENSG00000165066.13	6	0	0	1	6	0	3	0	4	2	0	0	0	1	1	2	26	0	0	0	0	7	3	0	5	7	0	0	24	0	1	4	0	1	0	9	2	9	5	6	0	3	0	5	3	4	22	0	4	2	0	0	7	7	6	0	0	0	1	54	2	22	14	0	16	16	0	0
ENSG00000165071.14	2319.94585278319	1330.83826626453	2559	2211.93425573722	3345.97641935126	3947.77238433211	1418.95534346664	1645	3806.81069783812	797.911847900274	3563	498.958066982068	1027.87611589636	1588.96325209481	2031.77553111549	823	4464.89193822988	1830	2534.88220971414	1374	2997.90027767191	2193	2388.90844859154	1420.86188644125	1254	1873.90914031113	4553.95959727001	4469.79998484062	2343	2894.7860080257	2936.96809252566	1086.95738257724	3519.56759272542	1450	2402.94847822225	3520.83765872046	1430	6546.94810958719	3488.90476161589	1527.87519143699	5228.77029863398	2958.93005027005	438	1664	2548.91659277829	1382	1245	874	1243.98069038469	1774	3820.84475279065	3197.96073826507	4879.68447532022	2175.81488127141	1164.95578610896	2237.97825543459	2403.74316484517	2807.98172038076	2260.94705460772	2082.91965846651	2568.86046645251	1083	3852.94669794504	1696.92256737454	5258.79775416612	1495	1608	1669.94090125806
ENSG00000165072.10	3	0	1	0	2	0	2	0	1	0	0	0	0	0	0.403337969401947	4	6	0	0	1	3	0	3	0	0	0	0	4	0	0	1	1	2	0	3	3	0	1	3	1.52565343659245	0	4	1	0	0	0	0	0	3	0	0	0	7	0	2	0	2	2	0	0	2	2	1	1	8	0	0	1
ENSG00000165076.13	0	0	0	3	0	1	0	0	1	0	0	0	0	2	0	0	0	0	0	2	0	0	2	1	2	0	3	4	0	0	2	2	2	0	1	3	0	0	1	0	3	8	3	0	1	0	0	0	0	0	2	0	0	0	0	0	0	1	0	2	7	5	0	2	6	0	0	8
ENSG00000165078.13	0	1	1	0	3	0	0	0	0	0	0	0	0	4.03142888130787	0	0	0	0	1	0	0	0	0	1.00781355640294	0	0	0	4	3.01546693053077	0	2	0	0	2	0	0	1	2	0	0	0	2.00070840474621	0	0	0	0	0	0	0	0	5.00172410165681	0	0	0	0	0	1	0	0	0	5	0	0	0	2	0	0	0
ENSG00000165084.16	4.68379639211122	12.2225093050642	6.52547942187262	4.03612432748653	21.2349247007036	22.563217746628	14.7759064683211	7.78080323049704	14.7500729641143	4.47644137219088	12.8808633492487	8.89833651913901	9.0129985043598	8.82324170445655	10.6944918433167	5.23741189642049	8.18749599647798	7.02563883868401	19.5705158910732	7.83948991273051	8.42210093886968	7.39165515724797	17.3191559395519	5.53037815808932	9.65964368729665	9.60563674341138	21.5734526726418	10.3981552272323	22.2699748142844	17.9526865380752	25.6581947724688	13.9752434352308	30.1499518286312	12.4793671637289	15.0931005506528	15.5039746255554	8.22281875575859	22.3337037849051	29.8786491206608	17.7155457395062	13.402845571705	54.7989271836591	10.7068091669907	5.77385866834497	12.2784351074388	13.1741758323137	5.73143261215834	9.97612578954791	11.5050378796713	2.70825696328697	14.4828741387827	25.5182626502014	10.5486146236872	9.31106004090894	5.65409676937391	8.54693154395114	12.2597695885086	11.6856679586542	10.3798320180766	14.2597598306258	37.7570146591233	9.83034068719616	11.9528789868112	8.4726806384765	34.0555425489225	11.1297291117744	3.00655549729142	12.435752068622
ENSG00000165091.17	20.0068740723969	22.5084234807114	8.03188234321031	19.1602929847392	17.1915116696879	32.6536431712771	18.0843591373306	17.8513851226613	16.9895107121139	10.1286832549516	11.4596118507397	7.160619637604	43.6007410457029	77.1203909837308	22.1009205849363	10.3072238963521	35.5563083905138	13.270209350817	22.3225501058646	7.18949110543516	20.8408871053489	4.47648137162165	47.4131348870186	3.23673176069726	14.5303214173573	10.1758455582437	25.0449792423947	41.577041056958	15.9914170180399	18.4523061391902	16.9374555878507	30.3145721361744	25.1798864624938	12.0971442747368	18.8511428989319	14.9719344604979	11.89458181713	28.3682592610822	30.8651465316121	15.8113021535923	36.4841203742051	279.670082014942	48.1397651499075	17.8517715587835	18.4940573723262	21.2780949740785	8.45792449819594	10.3249733757556	11.0690599073761	7.26798368432012	29.9579116676721	39.2783620795629	19.9951125763494	11.1654353763048	15.5474266537877	27.0411235980525	16.7472125002952	14.0941456499482	14.7543277763523	19.7119852412532	179.295290841277	60.9390164549665	37.1958606787313	11.842205725056	69.0059447790498	8.20316730116577	15.8811574141871	87.0810618236781
ENSG00000165092.13	493	186	270	407	563	763	156	388	482	221	867	162	295	28	498	242	467	258	832	308	417	938	722	778	173	481	526	1234	449	441	1014	357	865	581	361	731	390	1300	754	888	1091	912	216	432	697	545	320	326	275	419	564	447	1177	339	367	678	623	479	896	705	860	541	625	453	1929	326	570	470
ENSG00000165097.16	584.595096619903	585.193775656254	724.354838739498	943.319835221698	864.87940460117	1475.91579452957	457.870945408814	1046.2211552192	1152.34045526301	462.718469426475	1299.67491727054	152.997902355268	372.991540617259	309.642174511206	514.708659417403	311.739312918125	1002.44361979048	642.790800890156	1138.62659232569	504.919484550728	831.457966819545	1110.78458838199	939.641515116377	783.001111282522	368.089983713201	706.730341095025	1290.79772574463	1616.51002067046	835.252436252154	922.735478615741	1753.99696008709	415.962228759519	1536.97602875752	548.860171557938	622.509268594899	1261.76290583598	705.693635009743	1597.9313870078	941.114329385203	860.742004650617	1476.7984919633	1616.15716909759	195.288098900476	614.902938760292	1400.50476301197	484.790695820656	474.187960238021	441	566.055184335414	342.316618251782	1017.78828253418	1161.61364745047	1575.81698611569	595.44423642444	622.511839888626	1128.85321775451	670.584078958303	840.693587637984	1244.84184505437	1241.93565716711	1419.39964513774	596.597545276662	1543.4223009586	653.975705934507	3090.65346044611	606.296145792069	580.60414312715	791.418477048102
ENSG00000165102.15	861.359868734916	726.371772439313	825.429125725129	1097.88603932331	1287.67981263033	1369.28133315918	858.524507598394	937.040603614347	1513.47607522875	488.172307723779	1146.85361736406	445.69677652601	738.987290946928	550.923066444723	1111.97591699381	478.719864224701	1335.03340858193	705.234018879744	1061.76175436843	829.13036087267	743.860441400523	1154.57907780456	1309.35800819642	1239.41149658254	623.112478505174	811.200063018946	2103.90778792831	1827.2496111269	1047.03712459054	1300.5554674885	2309.53312804291	699.943622988025	2053.43438523701	1222.43051061744	911.779380126537	1606.28747454576	1146.36569057938	1841.24764738998	1567.52968347101	1400.0202637543	1956.28229035271	1558.85125574978	297.603014301517	998.60540030433	2039.79032398987	803.322524053549	719.000897108076	628.24198180441	748.113582169405	561.700372092201	1472.60855210759	1671.45899835526	1678.26626098797	928.029254813405	902.105736317781	1295.19274031229	1233.74341482755	943.331318179356	1516.94223142834	1948.79566929621	2305.91155858046	737.08381712936	1450.5096183592	1129.70749192218	3399.20571861166	1024.05402435019	868.18153458718	1194.55665903329
ENSG00000165105.10	10.5716729431864	8.06212974006848	13.087583967173	8.58399555318088	7.10376571717797	15.0997219808856	9.65632980115903	16.4397620491998	34.6462041631729	5.55610773568957	7.34548974160059	5.86198349830793	7.24344082615638	20.2310691029382	8.01235930460473	0	20.6045769561689	0	3.37055147312224	4.42695501372949	16.0146052655458	9.42171461028338	21.7161880219022	11.2156172511886	7.19905909201014	0	4.67274940719347	19.4116079801332	6.3895291564774	12.4370169606312	6.92312313253775	11.9203563740915	7.67726864926804	5.00013104966178	19.6781118622599	7.81003777591685	1.54777546207402	12.3739593339467	7.65540828664496	14.0887627976811	18.6966677729245	83.299500752534	4.28895837690648	1.35125244288121	14.6777845065517	6.7960479650075	8.8483367540925	0	5.18315800298841	0	5.57730344227468	17.5586853246102	18.7387437283084	10.5727964249609	9.74328935859327	14.9563663422707	20.6240713611978	3.03738195570214	2.22916347888414	22.1982085800199	29.0723639584758	17.1361440850144	3.37892426585867	2.84295469976138	28.9945542482812	13.1485827210858	11.1023808273084	4.89630981781654
ENSG00000165113.13	54.7045945281532	32	40.6496328940061	44	36.2524396719191	81.6832385842665	20	50	76	20.2611581814693	52	18	21	33	46	27	110	42	78.5833333717119	35	47	50.673834222901	70.6219101071341	40.7423562806791	18	62	112.516712430449	113	105.267610973116	64.7243212536108	67.8574865533782	16	131.715459905105	94.2501965504771	77.99999986694	102	36	153	162	45	173	90.3330196760527	22	55	77	28	50	19	43	102.818930335455	63	29	121.57387155703	49	26.0552904241058	77	119.613498071972	79.8520223356725	90	169	86.6137547757384	40	102	59.8130186870865	121.85460871746	38	51	47
ENSG00000165115.15	207.71827567878	189.907530619351	198.551848725784	390.789975336553	238.222604453353	506.660818283742	210.333515164369	212.962691973149	615.556711546105	167.001559974007	383.047746491412	57.8568694814037	97.55151522228	335.726136868486	392.876934836348	85.3709490689701	471.657743362654	218.712709220508	381.808634899983	176.483208797642	351.838699403215	240.714914419295	330.983231682378	183.559362938497	131.810730246135	224.112989525418	623.631232561867	473.864084476661	354.697240429918	460.148880533522	455.717127225645	146.406885437919	496.119712590983	130.353613175969	316.85686939068	732.674772835508	202.695363829689	498.249117721102	337.212878253392	116.555952210061	735.681116449146	391.648818427045	69.984158056336	238.980152813632	440.435384702163	193.843428964574	175.155728123019	59.8521666974964	199.800077701361	149.551042153427	806.519688798037	509.567387454049	615.901060470009	239.914622054045	196.147851932903	407.366993320698	273.99724068097	294.913520117345	320.975341371804	357.414757476688	388.504629646949	92.3058200748941	568.356534754304	193.572342511594	714.190877065016	119.197278080326	233.777840284236	205.231637121351
ENSG00000165118.15	166.393662131502	105.072222838576	128.035470072737	201.174538538036	264.834390274477	276.950915836253	135.656979968914	196.288861210448	278.600844232152	98.4630799998738	258.664822440722	57.0792286926117	107.616747603383	90.2790837752409	142.562041953092	103.885863042269	185.784631144765	136.553185535024	205.500631618947	121.253237206256	166.992523508657	199.263280154424	177.945537281877	219.92741994612	98.5680456455261	128.294602573167	298.361356772676	329.956182715711	242.550525595692	233.761450300357	392.249142435565	132.863888377726	366.628537221217	220.023874704638	124.123203197828	267.650193967875	176.050729660695	333.202721615874	283.020370538247	226.383255506721	350.043820762806	335.316595637155	69.6945481290026	192.580185219973	368.104371274737	168.172673290501	153.358099766208	104	147.223524293578	184.501882410818	294.201281726866	292.016263675294	331.86692097173	138.32771023065	135.389680428226	272.735699744717	257.137797985611	185.93248347648	291.70591644666	280.97567190794	398.574050283672	123.182003416259	292.25420433658	151.561418604473	567.054864307052	155.496102802203	161.522817005158	208.74465780549
ENSG00000165119.21	11829.8015392768	6518.8384589185	9766.47907752135	12976.6188329397	12384.5527564354	17750.4995273201	8921.77211988639	10883.8385224875	16617.5924084701	6361.50511017478	17088.476599449	3239.71905251203	7515.33374254065	6560.60459562925	8405.21040629646	5490.17699103056	13690.0506622522	9973.44002150588	11159.5164324062	8943.39072864699	11601.4809814827	12336.7649756227	13594.8129186351	12075.564213866	7199.98481632532	7905.31381935222	19556.2287753073	18857.9236258623	12772.5253040292	13804.6789648512	22414.2257989788	8277.46958660291	20043.2837293295	11918.5726129287	10788.0622141973	16837.7700014231	10348.887019986	21176.6670823235	12516.1621560408	16349.7289723355	22449.2301943527	17409.5855876213	3200.7667832949	11761.7365107036	20823.3562885316	10153.8071352255	7791	7977	9154.91883603021	7483.47415324195	19232.0380171861	17418.7046539653	20051.0845303058	9236.41282548454	9475.41310808614	14882.1801214147	11358.4302876633	12647.1767393286	14431.4852715872	16112.2177501575	21098.981780206	10098.6802309393	20077.8283845856	9704.81211566758	33541.7203558864	10579.8183113922	8620.663526486	12684.3369419081
ENSG00000165120.5	0	0	0	0	1	0	0	0	0	0	0	1	0	0	0	1	0	0	0	0	0	0	1	0	0	0	0	0	0	0	0	0	0	0	0	0	0	0	0	5	0	4	0	0	0	0	0	0	0	0	0	0	0	1	0	0	1	0	0	0	0	0	0	0	0	0	0	0
ENSG00000165121.11	34.0003379334091	18.3815348213756	37.6793569720399	31.0589298359309	57.0298329386733	66.6586279453732	14	33.2041624682669	39.968712114853	16.566663540808	30.1305732219318	11.8447044523584	9.94318729218412	10.5731210184344	32.1363002844189	5.82513896519751	69.3852028910495	33.2912918387127	58.43422540598	32.5164249193385	24.8531599638109	59.0632788065827	63.8714628958259	55.2539306651561	17.8649565207494	24.1602325028034	69.0110981940311	74.2116243175238	68.2800626510862	54.1494787711368	56.5448290726619	16.9439318413235	114.924845280989	40.098749665571	24.5997365668887	76.4811293575109	51.4201598378309	94.1087506015161	134.696948191943	42	144.810168096377	61.6220483433054	16.7922757782924	53.3063590564709	88.1712818608233	7	26.0469378593489	17.1478333025036	41.9086724483526	54.6199841150334	53.3817099236014	51.9121979548978	89.3729307635106	35.46104634814	21.2704458834914	34.9412478716764	102.667597125839	48.9443625282128	74.0547676079899	124.202980850949	66.3615874083842	9.55476641281044	50.1288722573062	60.3832788852069	101.332198031908	12.6722700531987	37.8950612202513	19.5985494129284
ENSG00000165124.18	1.01363567307777	3	3.00552908409017	1	0	4.02584056107467	0	1.00009581924874	5.00189429076381	1	4.00019080605584	0	6.00531871395914	6.00380734595292	4.01413352149663	1.00241273827488	2	1	2	0	6.00035908168847	1.04002810807399	5.03987227647529	2.00306083730042	1	0	2.02705189023324	0	5.06286641079221	0	0	6.1178459705703	1	3.3286337731405	3.0098487715106	6.11070979722104	0	8.01401526909871	7.00569294414388	12.033846247604	0	51.4433679496204	4.00168082292666	0	2	1.00006278079482	6.0056893382933	5	0	8.13454144367924	2.00647782318714	14.0010406450866	9	2.00520021766088	1	4.00718207323287	0	3.00074475471999	8.16687927860864	1.00101187251166	23.0260659982043	4.00579745586429	2	7.21092076258684	2.01748378860635	0	0	8.24641551516486
ENSG00000165125.20	7	9.0011749126715	2.0243761365191	1	35.0027467305664	5	0	6.0004084168928	7.03329902210794	4.00040703913836	9.00023986294587	1	5.00036505220552	8.27767404206263	3	18.0031557111489	3	1	5.00019637754905	2	7	18.004049470751	13.001288735449	9	9	4	31.3721941755634	8.00053635033856	2.00065406309418	6.00044631510999	7.00047303907052	8.00121391849302	25.0030485767979	6.01068962750682	2	6	32.3813285513296	13	50.0054724575092	18	9.00077934119523	18.0504007005619	2	11	3	6	0	11	0	2	6	25	2.04932518203889	17.0051320533452	8	10.0003708496236	9.00129482097162	3	4	12.0354572709118	13.694789387472	3	2	2	7.00059411387043	15	2.0003354996797	6.14655779462901
ENSG00000165131.7	32	23	16	2	48	20	1	8	37	1	34	0	20	48	23	10	17	7	11	2	19	9	29	8	7	14	64	29	8	9	12	8	33	4	11	17	8	48	17	19	32	24	4	5	9	13	3	16	6	8	58	55	18	19	16	17	3	20	6	8	11	0	13	5	26	0	15	13
ENSG00000165138.18	177	80	139	128	156	241	120	142	220	72	117	81	89	36	203	63	190	128	160	83	111	176	215	205	98	102	280	333	210	181	328	112	410	266	139	245	232	150	313	211	363	292	87	117	376	143	122	135	206	159	184	223	294	136	101	202	326	225	239	469	361	83	172	225	376	168	139	244
ENSG00000165140.10	415.73684879562	305	315	426.759387811687	524.467890361212	739.091940172475	369.688877271621	359	610.839379205747	243	411.490400061247	205.84940328616	513	161.863324222892	420.671734432018	277	387	290.545908992222	410.902480379286	239	329.845622209545	635.589499037859	328.845953087296	498.720881977425	247.853861824344	255	480.59187774284	627.807624999907	536.639664242593	546	841.952956268268	322.844546335145	656.545964716298	741.631149125083	354.468536285624	658	337.862353756025	707.210865074811	499.50051300829	757.698036954855	564	626.504391686287	179.722895463732	619.339410148294	672.237069770865	557	221	211	271	277.646602578764	501.574621290674	467	539	429	410.69415610612	740	326.86995035349	407.527887561595	628	439.729060062383	810.58292786931	564.216627397365	510.723906104135	377	1198.85788003294	552	369	493.818403675085
ENSG00000165152.9	1	4	6	3	2	0	0	1	2	1	3	0	2	5	1	2	0	0	2	0	4	6	2.18395678267392	2	2	3	0	3	0	0	0	2	0	6	3	0	3	2	5	3	0	17	4	1	0	0	0	0	0	2	1	1	3	0	3	3	0	0	2	2	27	3	3	1	9	4	2	0
ENSG00000165156.15	254.391248175552	153	181.29936039417	280	329	453.541003478056	126	352	354.160588333192	91	256	96	45	53	217	110	344	262	416.01456746966	142	217.943110188737	323	361	253	116	202	436.062342647541	638.139568869968	404	304.485395558656	548	115.399020931083	670.366115531551	527	227.73730859195	480	316	534	625.917167199204	226.104117559514	630.691839623826	498.207678634784	151	260	475.503105194602	188	276.182499010685	121	337.219645794668	291.220695310608	308	374.000017442716	770.141830380281	283.6557007124	173	411.588198697669	508	360	439.125496704089	474.793164147733	598.421077089037	188	313	296.44541518499	778.855275821912	197	267.582843077018	231.092742139193
ENSG00000165164.14	0	2	0	0	0	0	0	0	0	0	0	0	0	1	0	0	1	1	0	0	3	0	2	0	0	0	0	0	0	0	0	0	0	0	0	0	0	0	0	2	0	16	13	0	0	0	0	0	0	0	0	0	0	0	0	0	0	0	0	0	9	3	1	0	0	0	0	4
ENSG00000165168.7	6704	4755	5647	6803	10273	12761	4810	9574	10397	3261	12782	2106	4137	1347	5256	3168	9694	4454	14336	4588	5515	13872	9380	7599	3515	5430	9693	15794	10235	8081	19082	4349	16248	9068	5627	8218	5837	19308	10838	10201	9918	13087	2336	6562	10699	6404	5331	4978	4212	5790	7786	8251	16188	6516	6217	10060	7240	7545	14628	14168	14110	7275	10895	7703	24358	5186	6339	5499
ENSG00000165169.11	184.987167765706	60.6811267475605	119.309291856071	157.227781972759	186.676890012315	222.400909597874	65.0683764248387	163.046670531761	177.934707901979	51.1517869792732	155.639293234438	71.6511630373382	46.8716277056952	32.7112861101576	137.501155171055	81.5613865043242	313.908860917414	202.348621553424	340.188961650607	108.905615517786	169.561448272053	224.832314348416	271.268727265832	110.216055377447	81.4460735308999	156.112133905241	254.512698640226	432.867321707156	358.740100866962	217.042170484531	307.124319675024	85.0769629554428	473.215640903566	460.601734203065	161.815297320878	232.986210838131	251.657239146259	396.450719371763	677.986161816441	117.627080567352	415.255324540371	288.117199472161	82.497727941539	140.367921802564	306.927992753716	72.298355605616	112	55	146.964305926007	484.234805569131	183.037746207892	240.569512255395	534.98449892861	211.475158798802	89.901932325942	211.88912698321	516.96816611921	370.610895502865	292.290096489913	495.007508276171	453.511797462559	103.338293051572	243.577406996873	255.263131229632	478.491041273806	73.2800673952242	181.593467426082	132.304525005399
ENSG00000165171.11	2	3	9	7	24	17	4	11	1	5	3	7	4	5	1	2	23	1	14	8	7	14	1	1	2	0	26	7	4	13	3	2	13	5	14	5	2	19	23	14	15	3	0	25	1	3	0	0	9	0	13	20	8	1	3	8	2	2	24	36	3	4	11	12	25	17	7	14
ENSG00000165175.15	2073.02549898232	1333.08865321691	1597.03970778073	2536.690481908	2575.84947195507	4188.89560334056	2008.15562769395	1898.58269405228	3285.536636266	1550.05878624681	3015.71402389285	446.0134015923	1705.31957745029	1507.20146650526	1486.87028678457	1082.11197633815	2966.41612247171	1845.00867168664	1685.41858074356	2195.25759384519	2267.01211181592	1894.11242216096	2564.17624458463	1672.51523080892	1386.07250477878	1418.03435789077	4024.58165759139	3258.94274651183	2406.49165203453	2914.40961603233	3559.63915617348	1801.30861831801	3338.53838278661	1516.22187135159	2019.53684392083	2409.42215367682	1795.09379530003	3937.28183739606	1743.21311133685	3078.05806785139	4071.74214946314	2969.03669822817	600.350566663537	2187.00352726036	3575.15625809474	2327.0006560304	1172.83192483028	1661	1287.07687418511	1192.21728914866	3303.27811473528	3156.94820637489	3366.67087544692	1592.21017195474	2288.05190138365	3114.36131768427	1784.43854297721	2220.39754572362	2323.30480990635	1352.81747563034	3405.48205691768	1829.15712150484	4372.02564048989	1431.16417383979	6041.79827733253	2421.00422981322	1709.08051805229	2612.32173411142
ENSG00000165178.9	8304.62543068365	3440.07121144574	5902.46171122115	9380.02587188404	7881.43357372334	10759.8737827287	5505.22803678209	8336.38128072888	17713.046163955	4216.40008863795	11924.9274209715	814.526986232913	15669.1507838853	8741.17922968771	8692.61074755352	4423.24941941677	10767.7145409335	5008.61385847473	5660.13522140061	6306.11735964202	11756.4314971738	10931.0905190005	5738.04038530773	6998.24108395079	4427.99826174478	4180.40532486845	9379.10277632815	7688.51051666121	7529.9632266717	7353.1338074336	8481.96344995534	5197.3017118743	7686.54462819156	1590.85915674505	5940.49679584541	8025.06658119884	4881.94807761091	13974.6683939675	3994.90672208853	22971.0965849609	7326.49493129868	14329.0595350302	2511.28029383728	5987.87023801572	10168.6875586405	8203.15677604787	2566.57615602381	4010.85956237885	4214.42545493908	4388.17182527137	13801.1812278903	6907.90468182605	8267.95597760466	6404.29697868672	5291.21130212271	6298.06481470088	4556.38693198866	6775.01517472196	5887.33983108805	8391.51297191886	8071.24811509982	7938.8463008729	12689.7859644263	4009.91294985595	14690.7640773361	9606.98267820159	5730.98305170485	6310.09011993968
ENSG00000165181.16	71	32	60	42	67	45	62	37	56	24	91	8	79	63	72	30	74	45	52	47	71	42	42	73	34	45	114	121	40	52	80	55	81	11	26	44	37	89	58	90	82	93	10	44	43	20	25	44	8	21	128	69	100	57	55	52	41	33	33	42	101	71	62	39	140	45	30	48
ENSG00000165182.11	2	2	2	0	0	1	1	0	7	0	0	0	1	2	0	0	0	0	1	2	1	0	1	1	0	0	3	0	12	3	3	0	4	0	7	3	4	0	2	0	8	6	0	0	2	2	0	0	0	0	0	3	12	1	1	0	2	1	0	3	6	4	0	2	2	4	3	0
ENSG00000165185.14	50.7802037839773	56.6000115631827	84.6935354825327	106.200006006263	114.832680868867	296.70686240452	58.1189439662271	198.609565692614	73.7213154413898	35.5144638964566	108.160964191163	24.8590831770595	37.9594886197069	47.6339118422414	111.27967584349	26.7239916251752	129.240528709177	44.5613930359221	108.360732215388	59.8401453819644	72.0541186495644	120.660695068162	129.726179942992	103.326337882767	51.9546895172397	56.4453928065141	155.304119895747	223.593428499703	131.9048159829	101.376403993014	217.734601975311	56.6796081236964	182.714912358257	62.2960843465723	107.742759021119	135.548249358487	80.6078812210146	165.295318877461	100.201059253464	92.6656852337647	206.957515098122	206.269805720615	36.8698789096064	117.650193750385	185.435909981463	57.3719455645665	119.190076916203	36.0937957844141	57.4077827355464	83.3017891892644	104.096654064022	154.259322361755	218.909196036669	76.7898422733232	61.4201666317259	91.6270238754372	94.2361717929012	87.9133884181908	152.552495951443	320.021533416675	285.272253555359	90.2896571006898	120.894027783708	101.363300537333	266.599799718185	81.6776712130955	75.9435157937476	73.7381046030856
ENSG00000165186.12	13.161033392531	5.56030951815952	11.8001480203471	6.10362540874255	6.32980802260283	17.9060705775414	8.15816617195994	4.39148328470079	10.3188500583481	8.27473745145994	17.3287764309997	3.20572973197067	16.4475740998791	25.719209559535	12.2203612255809	1.07517317023601	15.7115278598814	5.8825844763267	12.1298580531013	4.06757729155992	4.03560748062263	9.01546033672499	23.3163295558606	5.04241661234855	11.2370508379166	12.9520329765446	11.7109133760374	13.3676844387329	6.28018422981393	19.5947119629437	6.23741092369102	25.6793391185568	22.9450277656261	7.2079968895272	7.06265328014551	10.4926734026319	5.24876070290591	11.2278776984129	20.59579650909	10.1337120596375	19.7575965254189	73.8824987951653	20.8830058615913	24.5947295132935	15.4015933065981	1.05621438846467	3.06644734556843	1.1633967634625	6.31531106042364	11.5007212677529	15.5486320849078	33.7118012235866	17.6766078386013	8.06419743095646	8.04246201763134	9.12793504859883	21.6030503926922	7.40119691354035	13.2952566858755	17.3585982530793	61.4663597040135	22.6948241426169	6.27177921086035	7.90407071176985	29.6027677650643	2.40096253125823	1.03421223019142	12.2585482464702
ENSG00000165188.13	0	2	0	2	0	1	0	1	2	0	1	0	4	4	0	0	0	0	2	0	1	0	6	0	2	0	3	0	0	0	1	7	0	2	0	1	0	1	0	0	0	16	4	0	0	0	0	0	0	0	0	0	0	1	0	1	1	1	2	0	17	1	0	0	0	0	0	9
ENSG00000165192.14	0	3.01489958341626	1.00518944828733	2.00018131833625	0	3	1.00177968237589	0	2.10788463866876	0	1	0	1.02038507159781	4.00081005862521	1.05948299187596	3.03962492931491	4.25409742419925	2.00964532969375	0	1.02759894376471	1.07692627874897	0	4.14609180331881	1	3.10207573448799	3.01667513306046	2.03628586106838	0	1.01918901144106	1	3.34080349959132	4.13125599431864	5.47882192359987	1.01018373628026	6.01752456588353	3.06729955820408	1.00903596835388	5.1413846293057	3.02033386266713	1.04768854323868	2.05063980434883	19.8783557218263	5.00037072062	1.02097707557348	0	0	0	0	1.06390313985899	0	2	5.42553218550554	0	1.00035414642738	1.00376281113066	4.14841975259823	3.04362648119136	1.08391156784201	0	4.02993283392038	14.3364973734319	4.16222098669945	0	0	3.00161078309571	8.05114940382104	2.09029160216599	1.04764818672685
ENSG00000165194.15	0	1	0	0	0	0	0	0	0	0	0	3	0	7	0	0	2	0	0	0	1	0	1	0	1	0	0	0	2	0	0	0	0	0	0	2	0	2	0	0	5	7	2	0	0	0	0	0	0	0	0	4	0	0	0	0	0	0	0	1	6	3	0	0	0	0	0	1
ENSG00000165195.15	136.652540191215	69.1345045714912	90.9695682497668	133.296879166574	171.216984340408	200.828708917343	71.1496966811279	123.298752151457	170.095057583902	52.012971188415	139.058819638578	42.8067759099859	46.5317904992323	53.1900596979375	84.7949918942052	39.8262552104697	218.147728381024	131.193855626576	200.118290268606	74.6080861228226	135.053118943026	130.328216176389	156.141412810796	103.129320310918	53.3794802048015	92.5058111494139	231.69420676197	292.020123788075	226.470782418678	190.439162162012	223.303301672787	69.8740765791877	306.265432858065	193.070693879194	111	204.477405072092	133.247831876394	240.947778464379	339.941532320728	92.9585942359743	346.398938824621	181.715250603202	54.2190194795386	106.99798189359	184.124585366819	63.0009190874498	121	44.237462270647	109.410705236558	176	157.398568517151	234.945134645151	377.359936911706	130	57.5813884501418	143.41494019245	265.140276875322	201.601983386582	187.061893409539	317.622526810644	230.230356114254	96.0513477476687	154.775971319354	153.227995100663	381.543061416921	71.6366403402693	110.939713424843	129.480908010598
ENSG00000165197.5	0	1	0	0	0	0	0	0	0	0	0	0	0	2	0	0	0	0	0	0	0	1	0	0	0	0	0	0	0	0	0	0	0	0	0	0	0	0	0	0	0	8	0	0	0	0	0	0	0	0	0	0	0	0	0	0	0	0	0	0	0	1	0	0	0	0	0	0
ENSG00000165202.3	2	0	1	0	2	0	0	0	0	0	0	0	0	0	0	0	0	0	0	0	0	0	1	0	0	0	0	0	0	0	0	0	0	0	0	1	0	0	1	0	0	0	0	0	0	0	0	0	0	0	2	0	0	0	0	0	0	0	0	0	0	6	0	0	0	0	0	0
ENSG00000165204.3	0	0	0	0	0	2	0	1	0	0	0	0	0	0	0	0	0	0	1	0	0	1	3	0	0	0	0	4	0	4	0	0	0	0	0	0	0	0	4	0	0	9	0	0	0	0	0	0	0	0	0	0	0	0	1	0	0	0	0	0	0	0	0	3	9	0	0	0
ENSG00000165209.19	254.726773033894	113.570622386173	171.446897817382	217.804611583531	169.54628091095	302.23133084097	191.673761733082	232.600639544006	244.732205939778	89.6663814300212	151.320731081482	98.6894443878248	62.1007226897011	66.5533347734762	198.288267509652	79.3805509759634	413.461956484025	277.528177769561	237.523444388861	174.724456795726	154.035966640892	515.501273574117	360.480959091247	305.775033782102	136.089962570034	191.161896046139	463.889820487549	402.436075549385	563.613714649965	281.144316001181	453.227505704154	117.286570837315	815.078449593908	387.517082487124	220.313915460663	411.058043482452	184.014677083836	388.472126995329	530.555705427392	278.41365536479	689.827039747246	488.423139421794	120.098212380049	269.332970685357	816.462223080452	184.722877938056	311.798157810607	181.510605275672	262.072577644632	383.060114758307	298.998681408191	460.89510394595	559.193462645902	270.831464278569	149.700890478805	262.45006695937	629.109022277963	449.317079688705	490.702995797716	1818.89634719526	824.758632734782	253.049402683732	434.764848201306	462.584655349579	628.28407602823	201.71771379575	198.443661158698	273.870399503841
ENSG00000165215.6	1	2	0	0	1	0	0	1	1	1	4	0	1	0	2	0	1	0	0	0	0	1	1	0	1	0	3	0	0	0	0	0	0	0	2	2	0	0	1	0	1	2	0	0	0	0	0	0	1	0	2	0	0	0	1	0	0	1	1	2	5	5	0	0	3	0	0	0
ENSG00000165219.22	828.886323549144	544.177599632937	869.198561568511	1162.50773520673	1050.5293204666	1513.1330496683	605.109271662118	1082.37727759607	1255.50482746001	589.325207291964	1398.23047652833	353.220582983349	555.666856080696	423.456856007347	830.535220925679	419.84762098397	1232.70846155715	868.953339758929	1079.13580886094	798.435373097433	921.462232610807	898.819269826073	1273.09993631068	1180.62180385095	562.493924717831	705.722139089955	1799.87777087165	1811.23185575393	1174.0962204231	1173.05788210751	2156.88253155957	628.311707632075	2128.0597600831	1075.90078292126	823.989589129335	1480.0413666393	965.813644762062	1671.26950118647	1270.84306993815	1063.51828802332	2159.1111924876	1825.12215640454	314.969667461801	1171.6901046241	1775.88039495674	651.011937772856	692.33010986161	689.998839003477	847.142723640873	553.15463009963	1295.03219755652	1607.93670825751	2023.66238686258	716.51804723282	770.854690240824	1239.39482434914	1116.6304893332	1031.21998745178	1396.03021013764	1387.8563646078	2008.65351517366	728.982182288667	1677.60031964252	812.8221129491	3357.60919392774	852.088972937625	757.329107431054	1064.75988584486
ENSG00000165233.18	1378.68460697434	548.295047875664	908.9693322976	753.273965952533	1624.20671764726	1254.43375221077	810.116071718366	729.372153861693	1742.71408239381	494.693211389226	1196.39915115992	376.959753314394	795.299815754162	596.109599672634	1191.95970908771	378.424366321236	1379.20689758859	516.871509349749	1023.3577868899	596.801838078577	903.397268764189	859.460399434859	909.1583355377	823.045153675774	548.970469158734	950.987186942692	1514.85363589803	1228.68557540976	967.627443517157	1133.25405699855	1361.25587663516	562.393050822989	1561.75341390255	845.146851473369	929.378008348099	1252.73292724026	798.183490782437	1926.94967355697	1599.47521744969	1165.37787273734	1654.82478370501	1368.38175322594	342.888844612148	1064.45232503987	1111.39629604447	669.281842957481	449.183645877013	612.876803674705	632.980212490153	865.433399716949	1121.15143227172	1074.95165181469	1254.76167196083	1017.79248796434	658.866679488773	1089.28846366175	1057.39665060043	828.866261561464	1058.80817017466	846.263824817134	1312.65345165352	743.73130748091	1292.36889672129	752.288418222362	2531.74036511673	809.937747545516	739.718648506429	887.879825297533
ENSG00000165238.16	8	16.0382875866692	6.00096011616062	10	17	13	6	6.00339836415009	25.6177546004008	7	21	4	9	14	15.8088994637179	10	11.025999261127	10	5	10	25	13	31.0202938073892	13.7577672570745	14.0226583992968	15.0099268169233	58.0136043136728	3	9	27.3265135831191	16	8	22.8125146381686	13.0062450163292	21.0051095239859	17.0065768347796	23	21.0033147122322	8	6	16.0160097363467	41.0783317230765	3	33.0134065812194	15.0012253541254	40.1151411778549	2	2	5	17.1918439080402	15	27.0099733754189	10.0103641008172	11	6	17	9.00186215090801	7	11	33.7349928467144	46.0072727304606	20.7922863396961	8	11	68.0239223751991	24	14	14.9082211203803
ENSG00000165240.20	334.974500354303	225.639148248756	450.706155522581	470.012769146844	553.549886177768	901.595083247358	250.420398657014	463.766456033928	649.501650313994	189.494912592858	630.334537153463	113.164928386092	130.344031450266	213.544363827667	300.981926969859	128.094247849087	684.976197517215	380.531867759446	509.19404229674	284.277875456967	401.924499460585	406.949126885127	552.020233134879	363.669828014763	191.210579830909	337.689845185397	871.087784596274	947.04068305219	608.542248082755	574.258784827551	804.839832999726	234.096456030716	936.189366239303	369.480583191615	402.659303716613	722.349819331297	411.317984948056	777.717239082116	611.789112693382	275.01383216992	1021.74931614976	723.364367917021	114.158735112894	406.186830907302	589.337577203925	237.452161238817	335.632149032477	159	297.650381455168	315.341402929417	576.805573818422	697.524827503242	1085.60147894167	413.263016426081	361.745599450832	551.012156843684	537.66898770264	559.684033772022	621.182142301542	697.205558251399	907.229303137719	247.253639227583	626.406658628827	371.330567723413	1381.80334054578	349.512230580673	266.041079063296	455.101107695225
ENSG00000165244.7	51	20	41	50	59	73	25	87	49	19	47	38	11	17	33	23	82	52	75	29	65	46	64	55	24	42	75	114	122	67	111	29	151	104	40	91	64	88	127	19	118	97	18	50	115	15	56	33	55	57	70	81	132	60	39	80	110	107	91	112	131	40	56	68	231	61	80	57
ENSG00000165246.14	2.04765623394177	3.15817361424902	2	2.15115393212539	0	14.1188396216711	0	8	5.06912158011479	3	6.61331679527475	2	17.3021921268512	3.55674978510374	4.08714299213185	3.01680859425881	6	2.08645229343349	5	2	5	3.00089924928889	23.8333952199077	2.00009053823359	6.6804514203313	7.01977762524671	6.10272031778026	4.08065883131512	2.74510436413093	8.00012133986902	9.11989149502738	13.1009742434011	23.7614335697116	16.0001776614438	2	4.23728604940643	9.49352554553747	7.00636710534874	3	9.0216031866234	3.08638778756401	26.0994687845754	5.39886880712826	15.000767197423	21.13270220709	6.00000010069138	0	0	3	4	2.01398190339403	14.1416750542656	2.09295364748626	3.00682975853218	6.01267386649717	6.45933453536221	3.2569701055959	1.00202397865559	14.0000159156417	3.00002368705666	27.6360928741344	9.07110711246177	0	11.0308881913289	36.859218679394	5.00459726178356	2	19.6978077026887
ENSG00000165259.14	15	22	13	25	18	17	12	20	20	13	19	9	7	8	12	13	6	8	26	6	21	54	34	22	3	16	33	58	28	17	37	7	43	37	7	29	12	64	47	11	36	35	9	23	20	12	18	15	16	20	19	23	44	15	15	19	45	19	57	108	33	13	25	15	56	10	29	15
ENSG00000165264.11	324.747420161304	87.2242888757381	211.830276108171	304.518331135834	486.064422714559	311.560968657798	299.721910477687	254.194078263079	474.885232017986	122.387052107127	429.796965274784	80.9951033877836	320.609348100733	240.534395356524	366.087256128598	187.018002329106	468.997715155632	243.47316557221	346.826103506832	210.374035822177	299.077903670721	370.603762002789	290.971783317084	217.186185836312	226.794042124807	275.93872544473	527.629073230847	568.039928391717	398.312984838993	348.513631279679	475.357196232908	202.777228275899	451.013441869471	340.74176097671	380.024902136991	432.061826915153	297.921847382646	748.76124020758	565.930122497195	385.559975834512	476.756418771814	441.39119928737	120.825355731334	204.215529432068	433.344102310286	354.069611783807	209.575643449412	177.973599054217	142.405854521425	351.228386586222	569.297110850335	369.391151397385	453.388072983785	336.328466941201	122.907763441094	303.239973663007	377.089897532316	375.632476080018	362.581863017398	397.236069165931	392.347984057966	406.200421949545	476.384346483403	189.762894017089	570.656155653262	303.031278411356	197.855455310999	364.790144972603
ENSG00000165269.13	3	4	4.09989315934008	0.654005145385376	3	12.2797986668268	2	1	6	1	3	0	2	25.9211616582041	6	3	7	3	8	1	3	3	9	7	4	5	5	9.67368521592728	6.33079847908745	7	4.51716704548216	5.39939418243787	1	8	2	3	5	7	5	17	19	58.5174218907401	2	7	7.3307984790872	10	0	0	13.3026819923372	1	9	0	16.0281074591528	9	2	9.66539923954373	6	3	5	6	27	3	9	2	6	8	0	11
ENSG00000165271.17	497	342	380	515.043751179109	571.016553195578	719.000378892306	372	675	769.000141325843	284	487.004954509193	237	309.085238685905	109.971501679355	642.032086562061	197.000821727459	506.037592896803	409	513.026592482708	402	327	640	729.269846829423	767.008097509792	276.959546370014	311.001886312418	859.032281151891	925.041310677653	725.00330713421	634.000640698641	1281.00908504563	386.100258086125	1153.1895521336	811	419	858.696574033209	658	824.074419650204	919.010614607759	833	937.094743256546	1102.01803593633	230.033951628338	785	1256	447	421.969967423305	444	562	509.897283351288	689.049755900557	677.877444811643	913	417	444.014631181372	818.011706403856	737.933493959575	624.001561270176	843.01603388802	1007.4849364097	1513.91225489706	394.003494869765	681.090690217797	579	1601.00297790424	516.001780021299	438	758.587591091753
ENSG00000165272.16	953	424	824	960	571	1000	797	776	704	374	501	303	401	170	974	241	774	988	706	753	585	695	1189	951	638	300	1430	1676	702	738	1446	392	2247	992	805	1624	721	843	1196	1406	1727	1521	315	1114	2240	517	861	796	926	1000	1211	1263	1490	668	434	877	1136	1369	1123	725	2089	512	1095	1152	1079	736	746	1189
ENSG00000165275.10	223.968238295705	173.504790226537	212.022165610564	222.307184572303	314.865336373782	340.393988578076	194.794525694583	247.783723124175	375.663458582294	114.526477078813	279.759736715731	99.2446117102501	184.934287421371	102.799282255299	264.443444620888	98.4065838082107	313.404098618012	209.23806843886	271.108682730748	142.180819630929	146.238019502547	262.804789925828	265.266444731063	325.902423345382	135.449269034188	208.393228177194	479.804040789273	537.566551523606	413.391292274284	291.102193081108	462.554303674257	153.945871175574	538.951658577342	300.892111936802	249.395823146602	419.869985467692	252.694285652108	448.499035604436	550.251053133048	360.646611760408	501.455619293509	469.138514648283	139.06182279364	317.175436258514	453.739260120228	231.368528122182	254.894610253054	180.829095033824	185.184687222221	293.84531225183	302.824174481843	364.66325214256	470.714637166106	204.173458470795	162.577802130229	306.995030232457	458.623558618079	333.550016510529	383.733926015078	527.181826301097	541.148746383232	209.146413944539	286.973282011036	317.668332467656	680.776305812456	295.929051084266	182.291470955219	287.664261760003
ENSG00000165280.16	3272	2176	2782.77866188887	4206	3229	4578	2680	3572	4526	2347	5357	1363	2976	1709	3054.74908316456	2013	3318	2990.70074877158	2921	3168	3101	3976.20266761897	4621.79520867056	4527.8153649002	2569	2433	5306	5622	3866	4076	7694	3217	6874.2974253001	4216	2940	4869.07799722876	3496	6376	3683.62397874931	6584	6816	6647.71830964918	1401.66204746374	4186	7586.84707816211	3949	2520	2960.5905518509	3259	1864	5050	5073	5540	2721	3575	4984	3196.67632597744	3318.68641231334	4787.72732738133	4602	7938.97918775784	3453.81227542699	6281.49846935087	3072	10726.2546640123	4367	2722	4702
ENSG00000165282.14	266.172717671622	181.484310750906	209	237.258447831317	259.013332054404	429.251632326777	217	344.56563041161	357.245755927995	141.195044306865	263.296367007893	131.308263866593	133.029571751783	78.277048887455	315.308556764431	141.013156669855	317.411541451985	231.01711072166	286.33174323504	222.833771997612	170.004486676802	265.141273051948	355.138258326013	326.608717677319	137.140531159749	161.190727727039	429.467668764772	524.003393269642	302.001919359353	332.731874811252	565.066311596926	179.49555146891	663.992206311318	463	252.537345862775	417.350891439484	305.419341641259	432.879975150808	499.217807523618	393.484211753224	634.811357713866	532.493021916002	110.064754922343	318.736853134791	656.885860156336	228.602387216668	178	249.954623051226	264	192.124414329691	309.904997958974	428.726675348406	468.524934332425	265.661491528087	229.240871343163	356.016164460354	457.653181553533	348.61343536098	395.110010436279	617.173185138664	645.199458880917	207.154006927541	342.004642624325	425.003574044139	758.069400664098	380.033719417185	200.141253247001	309.780723948566
ENSG00000165283.16	544	306	391	490	692	650	543	501	771	325	479	376	442	134	698	609	546	456	595	428	451	731	702	664	415	431	813	952	766	526	1002	428	940	940	517	964	817	1069	1066	834	817	995	478	642	990	384	357	463	502	633	726	727	844	586	416	615	781	739	839	1039	1232	773	662	574	1425	664	367	622
ENSG00000165288.11	801.28713340708	615.137039579584	771.252790955488	1119.25731707363	1153.908539312	1402.82215690196	559.211870492909	1063.88054351554	1191.09300032113	498.801650534963	1279.66797585475	221.797033471641	391.458702688386	472.580412616514	561.882244993845	307.388715664807	1115.94872093739	768.548026440385	1045.11441300799	613.640855267815	1091.36444560526	900.932118545778	1096.38096940643	676.746993408738	453.346203250872	594.433923080551	1460.80386119477	1723.19487406749	1180.13395111205	1284.14031918573	1767.00746791518	506.996978426192	1795.57803689254	622.694722951188	723.713568001618	1264.70233612147	692.884429042483	1700.74705618566	1022.18592540343	731.836210415399	2168.74605519406	1308.63913048406	219.49002697061	849.90332214498	1456.42960640016	571.923470908634	831.158376388056	372.712234957137	628.307880212501	489.253671713595	1321.95262123642	1551.0498929116	2319.30392160484	677.297619711373	764.998548198482	1324.11097851227	947.692761529396	1082.84446467332	1143.29149914181	1272.17749943756	1618.3350872535	592.590867965816	1396.80593923481	717.60475109885	2994.14047801549	728.699117253052	603.477595630487	887.903262740267
ENSG00000165300.7	25.1805973721606	36.2521374402732	23.5723619694046	40.2882683842208	41.2517558526049	61.1046972761896	24.6260173749984	25.8315335240485	65.4143474701181	22.4814927985723	49.5739884107466	12.4386374004804	38.3259741273612	41.142166205359	48.1750186608802	17.5572522637372	51.5202326620639	32.8045088065247	28.7945339007559	39.8686788977287	24.0213257517302	38.06692149268	56.8866573342976	38.2334616014626	20.6041164988977	32.3363471005533	62.6617481447104	73.5664489208775	42.0343561375157	40.44341421919	62.2807779836608	33.7468309285542	55.2991766853817	36.8654890487211	47.7959626101366	50.2694989748419	27.7949346699896	50.8566250857977	58.0760387618029	57.2415539987775	52.100621167219	158.739043255486	58.3393178915795	42.3264507548847	56.0195310549181	42.5920182283194	23.9071077771022	22.7758067757237	29.7561812172249	33.012682369335	66.2867677379427	53.3463406609671	109.410189304868	36.6450799645301	20.5564975174191	26.8987809621185	42.4279780489343	36.0709221584832	42.6204314896093	48.0330713289519	162.157321543057	56.2875462717981	37.9582042270978	26.4467864971665	105.60281295556	26.0974578731375	27.6104865993736	62.745961301277
ENSG00000165304.8	15.03240172554	6.08985044483192	5.15553015449693	18.0772437930581	19.6116135408226	15.0161603892731	17.4401148732173	16.4162646040788	16.0293586362952	11	7.00371925783417	6	11.7356688502058	8.15397836959514	19.01325771583	7.04729872637208	8.01772619562986	13	11.0397725795984	9	20.2345806837637	12	14.0204974396154	15.0348224119113	8	6.0135053691327	17.0168028832002	38.6995818629282	22.3066836880265	6.00390057645594	26.2765727003371	12.4823395736114	28.3009075678403	34.1671335035086	5	28	10.2234430009349	49.5499947288376	24.0234563720579	16.1393888402891	31.1053700306218	80.5213573979701	6.14976087299544	18.5055047928981	40.3867684672088	7.007910131761	13.2772044246247	0	10	26.1786716606956	8.0180338181709	22.4188809449791	19.0812326592752	16.1060970912113	4.04226379195242	27.4997976848793	28.1776844631669	8	17.0238588476472	13.0324272588375	30.7688820807228	16.2101881704752	17.1040018090692	18.9262859691862	24.3135119718377	6	12	3.04172675548619
ENSG00000165309.14	10	6	8	4	10	15	10	8	11	7	6	11	11	10	7	2	12	3	11	10	11	3	13	7	14	6	24	10	7	4	8	13	18	4	7	8	2	2	10	5	10	15	4	23	5	2	0	0	1	6	13	17	10	10	10	15	4	7	11	4	13	5	4	3	35	0	7	11
ENSG00000165312.6	521	269	358	583	578	998	412	527	826	195	704	111	171	236	267	169	807	512	686	365	555	551	641	461	299	496	913	1099	695	733	1042	315	1135	550	516	546	422	1051	782	535	1318	664	106	463	942	384	448	226	406	443	735	919	1223	495	468	765	851	742	725	1121	1082	375	973	458	1777	389	440	531
ENSG00000165322.18	229	124	159	197.010184569348	214	459.045337038213	98	296.018506345072	247	80	180	116	53	55	172.03275643164	63	390	231	389	172	303.016271487913	306	318.016278612956	195	94	216	364.02255654676	585	326	287	355.003048745268	101	618.019067371732	469.001230678161	241	447.034714697149	259.048561408116	360	642	150	673.016935070201	314.531020543231	64	205	335.011451687365	61.0007003003073	215.080389704425	91.0001202740535	295	352	292	363	805	241	118	285	680	415.018514472148	386	850.001862849241	435.043669700628	134.571704968485	341.00677602089	289	635.018561232174	187.00055985925	225.000763987732	180
ENSG00000165323.15	1.00392818662337	2.05076762821706	2.02228045595391	2.10286878264842	17.0433375394876	13.0305611823363	6.00896902824314	3.08709791549958	3.40219448123479	0	4.0274206711354	0	8.9551143770787	18.5638150564334	3.21878228048356	1.00043286947502	6.01904890539398	5.00943117880409	3.11333511833185	2.33694850716225	4.01028308573481	3.01026599383421	30.9039075982152	7.71352467877537	4.03513134229876	5.02567719311405	16.044153719193	2.00579054601424	3.06197289110068	10.9883069705858	3.13369416426061	8.2920188459785	8.09004651525895	7.03473295674041	2.03349782322885	4.29369759829335	6.01070392610523	10.1097083470362	13.770456377161	12.6848235256207	18.4162439412542	85.6416303575114	20.3799267175646	6.88628604555416	9.02527917922162	2.08502746902137	3.03109584825612	1.00183724020437	3.00007122813453	6.3295091493119	7.00312864727291	9.40070476249768	6.01521942639593	4.08833956190525	2.00829273873973	2.00676682676651	3.01932444028036	5.00741278297496	4.52486791119125	3.09733567351081	54.1735805832914	18.667373179691	12.2905863951173	5.45228784447975	1.01869020229884	3.00680336634419	1.01069869233465	15.5049132090282
ENSG00000165325.13	1	0	0	0	0	0	0	0	2	0	0	0	0	2	0	0	0	0	2	0	0	0	3	0	0	0	4	0	0	0	0	0	1	0	0	0	0	0	0	1	1	8	0	0	1	0	0	0	0	0	0	0	0	0	0	0	0	0	0	0	4	6	0	0	1	0	5	1
ENSG00000165338.16	9	6	17	10.0250766278594	21	28	14	13	15	6	11	5	3	4	11.1389982519139	4	18	16.1403983974762	24	10	15	28	33	17	0	14	26	55	26	13	21.1259170711957	7	43	22	11	36	18	22	58	10.1780479667564	48	41.1499714062065	10	9	21.1402460378804	3	4	10	32	37.6426202775024	9	24	52	15	3	13	48	21	22	132	55.1365411948074	9	13	17	31	0	22	9
ENSG00000165349.12	2	0	1	0	1	2	0	3	0	0	0	0	0	0	4	0	0	1	2	0	0	0	2	2	1	0	0	3	6	0	2	0	0	0	0	0	0	0	0	0	0	2	3	0	4	0	0	3	6	0	0	3	0	0	0	0	3	1	0	0	0	6	0	0	0	0	0	0
ENSG00000165355.7	686	390	536	674	672	968	385	590	988	284	894	188	303	295	527	267	1031	584	801	407	745	669	678	470	294	489	1054	1285	901	792	1033	378	1153	727	653	945	555	1489	1016	509	1356	980	230	479	949	486	481	326	436	579	910	1100	1601	565	427	821	844	755	784	948	1158	483	1030	515	1670	545	505	589
ENSG00000165359.15	460	285	492	438	626	833	323	595	664	142	401	226	139	96	400	173	831	413	666	347	386	464	611	543	215	401	1023	1056	841	643	948	187	1430	676	515	897	557	919	1414	419	1481	832	162	496	824	195	508	226	512	558	603	874	1549	525	299	524	1282	737	815	1301	972	205	666	750	1176	498	414	356
ENSG00000165370.2	0	2	0	0	0	0	0	0	0	0	0	0	1	1	0	0	0	0	0	1	3	0	0	0	0	0	0	0	0	0	0	0	0	0	0	0	0	0	0	1	0	1	0	0	0	0	0	0	0	0	0	0	0	0	0	0	2	0	0	0	1	0	0	0	0	0	0	3
ENSG00000165376.10	0	1	0	0	3	0	0	0	1	0	0	0	0	3	0	0	0	0	0	0	0	0	3	0	0	0	0	0	3	0	0	1	0	0	0	2	1	0	0	5	0	7	2	0	0	0	0	0	6	0	0	0	0	0	0	0	0	0	0	0	4	0	1	0	0	0	0	0
ENSG00000165379.13	1	0	0	1	0	2	0	1	4	1	0	2	4	4	0	2	1	0	1	2	2	1	4	2	1	1	0	0	6	0	2	4	4	4	0	1	0	0	0	1	0	11	5	1	5	1	0	0	4	0	3	0	0	0	1	2	1	0	1	1	6	8	0	0	0	1	0	0
ENSG00000165383.11	0	1	0	0	2	3	0	4	2	0	4	1	1	0	0	0	10	1	3	2	3	5	7	2	1	11	13	2	5	4	3	0	11	0	0	2	0	4	0	1	4	7	1	0	5	0	4	0	0	3	3	3	4	2	0	0	5	8	7	11	3	0	5	1	33	0	0	3
ENSG00000165389.7	333.220752082793	93.0775024520464	115.03870367282	237.471332689754	428.605055644429	293.569858533809	128.373739487409	230.51815663163	353.017500743789	87.8149387872696	297.453553183654	85.6010764133111	128.009216291997	64.4262233347444	232.64206922307	107.083129692251	433.912245864243	154.41887422421	517.971485551975	141.210967161168	229.645757813186	346.731118143163	275.043766685551	225.252402998302	104.968051516098	242.568708943485	402.402939358374	605.586246193335	310.759719256422	289.25678470615	427.470880320762	129.17160537716	542.397122338156	457.098935941965	192.07958075695	395.334074214103	259.535062519093	647.438369499267	629.844917934263	219.749965617509	367.074886950706	464.882331615335	134.603716736087	230.283424291016	357.811642576932	179.988226185937	155.102089099347	106.68745307628	147.025779006135	333.53287737915	293.928978321677	299.641953313435	650.64038479185	256.619730748437	159.129212966471	349.135157959832	413.787580041563	263.590168657719	453.772101940411	499.26251279149	468.113587952056	227.913282945338	362.392279617901	242.001762867289	834.456497850456	147.248927409687	226.254870791415	291.689424857674
ENSG00000165392.10	103.01894585669	111.473646688788	144.302403623171	146.491564413253	148.522035967307	266.820410273127	108.757030529273	201.546762796621	204.423440095115	68.6813512733721	147.249827461372	76.02090216447	78.9164789771622	113.183366288604	170.655199130724	58.7552747647739	204.357879453804	143.933327595903	169.910249701013	128.20267344314	141.043328501978	151.966892981842	271.689941374359	181.056194682131	73.1077649585017	128.201542864888	262.534314658297	344.07926870685	227.676052286373	191.476066140081	338.39430026326	105.651126997816	379.468014960491	256.034008016607	114.003978371916	350.768142580817	204.417705845267	256.186081178817	298.609780086777	181.182348579081	406.106183871852	464.159593353761	129.175024307763	173.81954747709	334.476494840511	102.750597862299	194.520519278742	60.6888830638537	193.175235859656	134.261105669279	202.306226691846	310.167881802664	352.271781404531	151.52187027552	113.478602961983	242.580677710203	331.015627068386	218.328857565011	205.274546289241	386.028507070111	563.4828409421	162.838827083325	196.267864296938	188.432388882715	504.780722841555	107.306364236646	166.187594213635	265.211202301541
ENSG00000165406.16	3264.77145066705	2077	3168	2590.87357924126	4083	3455.74197149907	2673.93829448042	3128	5270.69807403188	3357.97786720064	4082	3839	2294	1969.48198641018	4008.49266485571	7866.96560750578	3277.47235313044	3466	5213.98456202226	7523.70134679391	3883	3164.0811829869	3420.21857865118	4476.58531687848	2797.99635644478	4009	4265	4806.06250219321	3638.14304587093	3176.41831582589	4811.94281983641	3386.97368840906	3452.08408903094	4429	2971.60493495923	4659.88228089903	7507	4263.88428827117	2863.83515522925	3433.7884405527	3642	4870.57746656371	2282	2751.94654905255	3965.03353759529	2221.8386337378	2286	1782.65603382162	2001	1434	6188.42975942595	4134.77899595356	3571.45331362213	3136	2666.70800997408	2837.60645715672	2326	3734.8133709506	12221.9549835393	3551.55278966591	4351.85143168616	3402	5478	1876.68191881196	16924.9737512827	10626	2247.62220836343	2612
ENSG00000165409.17	27.4934074646419	35.0794781749283	23.256295497921	18.4599293484996	51.0319333838071	39.9681542448471	17.6666368337148	41.9274405998086	46.2912341438755	16.4597771791612	40.2721837942322	21.4571018791782	44.0323924574122	65.6943804883495	54.204693505679	11.4227866617092	50.0478461729749	24.9044388890309	40.6494549880759	20.4013645715692	21.3976784287843	33.4241599654906	73.7502963671972	36.8542425642023	23.1442368745178	27.2367509463927	62.9124013468795	44.627291828694	42.1229949728629	41.7846239011001	42.5246204979728	40.587663463552	70.9097191253109	47.5769644750023	16.4932475760873	42.5680041133252	23.2126717796926	50.9622505428319	46.0302446045927	34.9158670267925	66.6739705266101	163.086811442218	32.6751537175975	40.9755423019428	39.7089455333659	29.6126067159109	52.5382434980091	28.2144336093001	24.6146336219897	55.0317075089751	57.970457532869	41.5808992840935	54.4649444560035	18.7352837352365	16.3990918196638	23.745208021734	29.0084328072719	28.4621579527178	36.6942762464235	54.7676481364279	122.613407070773	37.3640475310284	41.2266889602245	27.3614720994122	72.6559384995829	37.5805698324663	20.8651878302759	52.3518449987338
ENSG00000165410.15	71.1276382128026	30.0434620698794	50.013548475562	72.0349919812147	73.1462044733384	110.285450242171	42.0260812655234	69.1646630538268	77.0665898615962	24.0926419119641	52.2622225089151	45.0266003897353	27.077030740793	20.3909779193496	50.1632322664826	27.032180329742	111.127396601071	59	94.3036340280946	47.33772705321	78.0985437786155	86.1306493762261	88.4448044816764	68.0560248230758	36.0986039124813	38.309672872887	152.285927246242	185.083985480338	132.865585913344	102.115563867574	118.036158538908	43.3228180205845	195.246375541235	164.381460475102	51.4775132570084	167.373529363952	113.113013282166	135.077853360357	201.27482297249	72.3472803852997	150.276274245806	105.421349173005	38.3496382354523	72.1074994604392	144.258478698286	23.0534248615859	54	40.0469143183651	63.0132727694397	118.211177177262	99.2250054022847	133.310130168388	212.180320463243	74.063940333701	29.1992454132148	76.0952617938282	151.472618152841	100.101810422732	129.445556250502	240.331463429639	240.501995936245	72.4310325646098	109.110554725528	123.4113642908	267.662293461349	80.6237091412259	68.0968593414206	71.54084617716
ENSG00000165416.14	497.623293380334	268.914388768812	302.443986468569	368.863835129512	558.798857524732	631.379882270352	344.348964758583	466.15155417888	542.949850097543	224.967385143975	401.493260096585	215.987514760079	363.284446563395	208.608596095156	515.517708017126	247.072668029761	578.142929762198	345.197404932301	629.758842550396	344.808771470202	304.290517327097	547.851706070564	531.145428384559	486.877426178082	282.149848525203	429.132286747916	884.874343676162	1027.75868782253	713.027392604539	581.190407363341	791.406205609512	287.750668643924	950.066845880781	721.08748792133	497.19640199117	786.685704768348	539.352483016162	836.668882192377	1165.04752504287	485.23224153006	957.574899473555	1059.84326652189	287.928459951152	523.771729126775	787.312167466692	318.440275780869	359.461748755895	298.824659032931	479.191120310952	685.742376721363	513.214788725128	762.35246177904	929.804723905213	433.710579083238	226.950352946173	545.453338010629	834.53452470629	615.267331981137	739.084688505544	999.232415987117	912.311334986798	473.308479384653	615.19828536177	445.832103174682	1243.82335711312	497.996166029846	453.349575971636	510.3571448481
ENSG00000165417.12	511	251	415	675	685	1098	289	747	725	214	643	167	170	163	394	186	871	561	835	390	597	577	771	426	269	422	985	1203	754	702	1129	315	1290	871	528	991	494	892	887	458	1350	981	155	546	986	277	472	335	503	525	748	1085	1548	491	408	729	788	771	839	1155	1235	417	1002	564	2035	427	563	576
ENSG00000165424.7	114.554650373388	77	76	123	204.485403937542	175	66	86.3793103448276	166.561413477942	77	117.766463000679	42.8241683638832	81.3659198913781	29	80	57.8126272912424	94	56.7420230821453	259.978448275862	109.201629327902	70.6598778004073	137.037338764426	150	148.813985064494	50.1099137931034	100.636795655126	152	287.992532247115	140.249151391718	114.554649297465	374.711473183978	87.7895447115364	231	98	92.0719619823489	123.119484046164	119.73275862069	204.485403937542	235.532926001358	158.449422946368	139	224	36.4005431093007	137	235.532926001358	103.848608282417	74	95.2837746096402	96	51.3890020366599	127	115	271	63.1656483367278	110	190.56754921928	128.368353427156	94.2131704005431	338.310930074678	142.390359809912	337	92.0719619823489	159	122.048879837067	532	125	87	143
ENSG00000165434.8	255.949005008238	106.053385095532	108.861249116599	191.127814279417	150.921409121529	249.552108013431	73.8315329548354	156.455231144074	207.468270969265	62.8602633175163	136.698275391628	76.5201670021441	97.5192168640845	82.3233563829533	189.386134873881	135.030615144929	262.59754570478	174.99132918927	216.864911358126	133.802045260903	156.942215434282	238.502606984104	235.16785680356	183.617013518379	111.14124773342	130.166783015493	344.211006649351	362.207500838656	255.399032022749	211.318672394877	316.205867073205	107.0688774379	420.132892611635	218.926261555363	123.221211059343	285.062768408761	218.114424383237	290.934775345199	467.573123254623	204.215957729788	414.546262423672	487.625326464864	111.158864296574	141.603570743522	365.7241662719	125.872369647731	158.544829478156	80.186038614071	171.081091709909	286.869750456626	208.213735381829	297.023081561188	429.170720441259	185.347162519204	151.040638703268	234.59547608722	337.020803943933	233.390035927978	336.510311419499	583.771526872888	513.938586605905	177.232543487934	236.010846571325	253.012933205514	512.477096674167	239.796768864617	174.094894817933	251.633550800906
ENSG00000165443.12	0	0	0	0	0	0	0	0	0	0	0	0	0	0	0	0	0	0	0	0	0	0	0	0	0	0	2	0	5	0	0	0	0	0	0	0	0	0	0	0	0	5	4	0	0	0	0	0	0	0	0	0	0	0	0	0	0	0	0	0	7	1	0	0	0	0	0	0
ENSG00000165449.11	0	0	0	0	0	1	0	0	0	0	0	0	0	1	0	1	1	0	0	0	0	3	2	0	3	0	0	2	6	0	0	1	1	1	0	0	1	0	0	0	0	16	0	2	2	0	0	0	0	0	1	3	1	2	0	0	1	0	0	2	5	0	0	2	2	0	0	0
ENSG00000165457.14	78	30.0759498070833	32	60	115	107.019959302798	34.0205655196094	82	83.1012061407166	27.0193510022743	119	16	60.2584563633507	12	79	50	84	33	70	44	44	56	80	79.4505982221631	36	28	76.1408618232023	147	91	38	97	36	115.211892224229	55	35	92	56	143	128	82	85.0720746512648	99	26	30	82	110	30	49	54	51	89	66.3056243812222	117	62	58	65.1065857233393	70	51	102	60	65	113.205573886667	90	46	200	92	39	65
ENSG00000165458.14	2678	1460	1816	2275	2758	2813	1706	2077	3080	1110	3148	874	1640	977	2233	1201	2535	1364	2309	1542	1709	2827	2531	2685	1239	1659	3571	3551	2854	5450	4205	1440	4238	2265	1712	2675	2212	4666	3117	3142	3603	3600	576	5616	3598	1842	1347	1183	1447	1726	2906	2734	3416	1977	1737	2697	2412	2011	3019	3254	4367	1996	3100	2382	7253	2251	1587	2280
ENSG00000165462.5	0	0	0	0	0	0	0	0	0	0	0	0	0	0	0	0	1	0	0	0	0	0	1	0	0	0	0	0	0	0	0	0	0	0	0	0	0	0	0	0	0	4	0	0	0	0	0	0	0	0	0	0	0	0	0	0	0	0	0	0	1	0	0	0	0	0	0	5
ENSG00000165471.6	0	0	0	0	0	0	0	0	0	0	0	0	0	0	0	0	0	0	0	0	0	0	0	0	0	0	0	0	0	0	0	0	0	0	0	0	0	0	0	0	0	0	0	0	0	0	0	0	0	0	0	0	0	0	0	0	0	0	0	0	3	0	1	0	0	0	0	0
ENSG00000165474.8	0	0	0	0	0	1	0	0	1	0	0	0	0	1	0	0	0	1	0	0	0	2	2	0	0	0	1	2	0	0	0	4	1	0	0	0	0	0	0	0	0	8	0	0	2	0	0	0	0	0	0	0	0	0	0	0	2	0	0	2	2	0	0	0	0	0	0	0
ENSG00000165475.15	312.181351703255	164.633378493983	178	290.282918087664	318	344.905449235719	216	203.232090960537	400.921692545756	157.011451832428	300.022902136469	165	215.029839177926	94.1049076640539	314.01883161727	152.882311868514	305	158.984998153337	349.082079755601	193.120314507306	168	311.846043529827	268.377663611748	278.24313097455	164.135644507066	210.002349277177	420.543821119777	447.040579136156	332.984533809957	281.112837172486	508.301412225592	160.325343409567	450.977589411455	450.00458016944	259.00432022574	449.009266690196	308.935712050193	503.40054973939	543.899760688632	383.231261211208	454.57132410389	429.859810246768	115.671684390656	223	537.806006369544	293.610377540922	208	203.920239433236	206	309.180797150127	308.212694228391	320.806775849016	467.028538988056	261	166.010861494904	355.225369453057	405.11753284239	241.15339964183	416.132498971383	291.651603443015	542.979892822963	326.594316312438	375	231.057049127332	538.085394919356	184.706505010073	196	304.516963833304
ENSG00000165476.14	292.258993416388	145.540419735023	178.524976917041	336.3801945995	419.042522637703	602.054284287721	189.714874139101	338.615235027516	374.299948905858	136.387873746856	327.615830238118	103.553001516881	102.369623536273	96.2092738425587	287.186404792158	120.904099644862	427.940540636684	277.893183921222	627.494652273423	224.875482290242	314.816285153628	354.42915879294	329.285731388742	257.417658429986	160.602993713036	229.808092128503	567.017278417205	882.920159454208	392.392892700928	423.548859499034	652.800666585275	143.979668201944	670.881094194808	482.961048958566	301.192639262181	623.936414664622	388.828304873593	646.424863596759	735.145535440706	213.074558330211	736.206655369747	434.418606119148	120.285423570645	304.279289006578	489.781872006086	175.315081177207	242.999499573887	127.891918715911	185.276038221572	394.611616191174	398.661252234007	559.667266189477	860.192887687405	334.40634933678	219.568664384692	410.416741198771	502.167361031664	498.584827609208	544.014379920587	718.642559667332	718.77331274698	177.138645745127	455.924206745445	339.239386473181	1052.29019365891	221.143891548648	287.854556506709	340.45860897028
ENSG00000165478.7	343.981485152237	264.723964515514	367.023656014061	288.523596264843	1348.48744212172	561.099940022482	543.234038295653	437.908930280344	790.400626174895	747.094791236612	565.552118053731	710.419262857286	356.673270822687	119.279572275324	786.486592830028	481.915121485274	817.962869122401	423.174069822637	309.826817772955	586.763122427936	378.966394576891	605.183316112141	407.752968646144	488.191325701184	464.505074030509	1613.46949591574	973.64300109438	846.792490980043	718.920221969391	983.780548523602	779.110430160299	572.145232715765	400.988181650978	1758.30521141448	1807.90757858245	1475.23290990819	1035.76874612605	391.190953194413	922.091708294063	583.438588744139	246.91986142729	374.311627973485	903.407655863252	740.509426547379	512.173861342784	475.26901746702	426.953438993925	443.096603621963	279.148882869478	430.507790529073	1098.6757760602	813.59791553657	739.236013847655	921.080262607141	531.062558986415	334.672291986706	700.066068837067	938.16320190066	792.669370476562	900.825653665496	631.634190897853	751.102713815248	525.323428761896	315.060326778449	2984.5137140266	744.820639853151	518.24837026933	343.568700235139
ENSG00000165480.16	0	7	10	11	5	4	7	14	5	2	2	3	2	2	4	2	0	5	2	3	2	13	10	5	2	1	9	4	25	1	5	1	9	12	5	10	5	10	13	6	10	34	1	16	13	10	11	10	17	0	5	0	9	7	1	1	11	5	4	7	10	2	11	4	1	4	2	10
ENSG00000165487.14	573.128209010955	266.646720739917	398.553105819578	510.020014184445	589.168612785834	838.443828696943	308.783736199694	502.701619630334	781.8999577022	171.948267701294	587.851934378384	203.382934306526	254.457793099589	186.124821152281	542.981105246685	215.38377568327	867.998843024761	513.676580733131	869.055600136617	275.160745744492	509.307898880907	630.946276784583	583.489082689574	375.564238453872	254.336628390953	447.043190518343	1146.71282828782	1236.26806559765	712.669243120519	708.821572444498	773.650040005016	247.996582424127	1063.87864060551	969.276118453064	528.956567273864	960.064239481213	556.637743478812	1171.90829179282	1499.74655974957	454.684307440452	1165.60759510235	721.711792461438	199.791413587927	426.777937844463	699.452307194281	276.076767598625	362.823343901857	233.056394667427	385	819.338278771763	734.014705592151	776.633975094645	1430.97309186436	555.099430575416	311.975361312738	677.918545139522	1138.28915790043	875.96315621501	772.155659435124	1072.95300498393	943.428973148089	369.196342656109	648.721426388585	545.938216831285	1335.62568309706	424.757180131359	516.431233559035	496.219329142696
ENSG00000165490.13	78.0014167482508	61.4066616876909	100.31785040714	92.7256937324319	89.751877305394	124.50428589819	60	73.4104168820791	111.902587579904	43.2236530158097	169.358880721744	18.987210008821	36.88290686383	8.73246466014872	58.3099729284363	22.1315279752391	115.454166148376	65	144.187365672111	49.0223049594398	64.0769741906437	128.66710615514	54.3512955369125	56.0067565787622	42	71.6352989471593	94.3104324776899	131.246084775722	101.286274624703	70.4309813461814	166.273395852175	33.2303259261287	147.884332182335	88	78.3516081749153	135.861890733892	41.8246509016433	188.144016469018	116.519395832597	76.077337732558	151.729224049443	172.09137592537	38.3058723530724	58	90.8274114707051	53.0459226897083	68	30	30	80.0119210824087	90.2415793282143	74.0052635225232	201.110194418018	63.1978214381941	54.118228263933	92.4660489527496	79.1649088544212	79.3289975257207	119.200622778076	139.986898268041	172.091205867152	66.1904908000832	96.4044421912466	36.4909325853689	262.323738724168	61	58	24.908753833668
ENSG00000165494.11	1685.847842341	959.277223067702	1668.21567896118	1895.7884361824	1819.32669129187	2956.48897223771	1008.52620168587	1986.56972543822	2424.23202811273	697.028095827237	1880.57984312008	577.806066611555	567.341988980704	691.458525421608	1309.96563897254	501.781503108754	2627.4237275622	1522.04362114905	2224.86663927972	1276.95143112909	1935.68229085972	1779.94835067723	2041.01391582948	1559.98310077894	812.020980078367	1452.31957077646	3473.41077547338	3492.36983585834	2443.68372458943	2266.97508402376	3049.14884907349	793.134163936919	3909.13395095826	1937.0250205002	1557.8664272555	2898.3660167245	1630.6411879704	3252.38607613612	3358.92440941914	1544.22842580371	4587.95708009474	2845.27175185018	465.864177733178	1747.21163879995	3015.5827839328	791.264650458673	1477.8749312542	766.356005644338	1448.27592275547	1759.64351339663	2420.5791161118	2794.18618160547	4294.96693826082	1610.78503627868	1048.48071537542	1970.41442039087	3058.57159404865	2318.03324572997	2336.48462219658	3504.99708535395	3012.39459745717	960.435262672119	2492.96161384548	1690.18226309376	4628.96466421525	1559.13438873201	1543.45977807417	1593.39825656735
ENSG00000165495.16	4.34633502417709	0	2.06410572704421	1.05105769778763	18.9832216338078	16.4472187893771	2.00408421678204	6.20368839469836	2.02863184089836	15.7851387089133	10.2157646567578	14.4299427610677	29.86102050327	4.0250725904298	41.6686456747106	5.00233509298358	35.4055986341701	8.46059070020367	10.2727665481067	2	1.03502947826423	14.9486808127852	15.7519605446717	6.2368857711549	5.36233083896746	19.0462400449688	12.9201878961587	31.5471588792574	4.82624291012638	4.00486295362913	9.13198426825552	7.23984927034854	28.7043212003086	13.8661675684965	10.0174016001061	17.7731551288347	19.3963386263922	12.3082143334444	16.5452974285624	31.3188430619623	13.2756283532907	21.3957868138688	23.9002133447979	6.04769229783972	7.31503043461428	6.00152644403879	6.00144970801104	1.14786325845094	12.5336390910718	3.04353043623805	12.0634632742525	11.278050970143	37.6382897265764	6.32007565568246	5.02407817674125	3.04917064747619	13.4273677194596	15.97604858673	9.47586147638609	36.4539387367972	24.4473334252642	11.3966697686847	7.28409666987071	22.6788274045388	44.0212264477733	11.1613635318035	1.15209352873739	15.9223802871112
ENSG00000165496.5	0	0	0	0	0	0	0	0	0	0	0	0	0	0	0	0	0	0	0	0	1	0	0	0	0	0	0	0	0	1.00032332009651	0	2	1.00004911754685	0	0	0	0	0	1.00007240800336	0	0	2.00006112352137	0	0	0	1.00004472997243	0	0	0	1.00001629529851	0	0	0	0	0	0	0	0	0	0	0	0	0	2.00034298711733	2.00018892428301	0	0	1.00003618975009
ENSG00000165501.17	98.0541197090596	34.1580109429246	87.6954645557741	66.7680614853717	145.178103909559	108.437587289862	46.6525334312425	58.263399077744	145.398134617785	22.829774210548	97.9767517637165	37	46.2384344430695	17.0512231956034	139.363866946899	40	141.246217982595	84.8567524698113	150.894523639083	51.432992260826	78.4974495968148	111.936894448473	96.9168779608244	78.6021728346765	47.612185258832	71.2918911358985	127.291686855647	165.028657210625	193.583144705708	115.194410030986	196.393953535948	50.9852732820446	160.567053522368	178.34005150554	126.312787006405	205.861440993736	95.6675242096905	210.730486344345	299.131742530996	100.285804078046	146.550860380516	196.548847399713	45.6187035398965	85.662954313911	186.422390530912	53.8679843116527	82.939514453816	72.4872569829428	84.406190927313	203.904395407752	120.179591982753	103	197.109642401793	119.478242330513	34.4529212924624	130.45863131724	193.148108957981	133.563791995426	127.409768548026	177.807847966741	228.724189363205	99.3422944924983	157.170117622297	94.1411218764682	210.90869904742	80.3007536827003	100.303959713942	124.005788896579
ENSG00000165502.7	1436.00671926596	638.626146981221	812.694346939736	1309.41094338111	1817.62713635394	808.981575781256	1184.23095786119	766.597114815456	1945.68297219293	598.23055452182	1579.89338903186	714.01091450846	1465.10758408305	441.858829177383	2165.62180116088	1023.7540594536	1550.9099551115	1219.09163819322	1703.9068316264	883.788014582409	1057.46704323001	1730.96475271575	769.540697711258	1247.71113362795	1051.11681319306	1068.12332992597	2271.75137058441	2626.1147842488	2125.04142974734	1033.19652855735	2441.42018355088	1056.91490665576	1933.59671662828	2523.76027853763	1446.44425859197	2859.07928128774	1932.58928072848	3478.21103501117	3986.73133695153	2513.32333437562	2314.06927448892	2324.47788762216	828.336138958037	935.668379727406	3044.30279398547	1118.95077129566	957.372259255767	1436.70394712304	1278.84012672713	2379.62056068238	1687.24995069043	1550.45350840609	948.520334504505	1622.87808068176	210.8163040195	1407.57646440586	2078.20935288326	1774.56910003371	2117.28777459754	1999.19349196197	1180.38003293116	1744.49149486597	2359.49015727282	438.714286493878	971.464157684892	1240.11883430358	387.62079450551	1280.47351620508
ENSG00000165506.14	114	24	47	87	111	126	63	95	108	23	57	35	29	13	74	33	150	84	116	41	61	115	86	71	34	69	164	177	146	92	157	50	224	173	80	171	90	199	323	57	223	130	38	111	139	51	123	41	51	153	111	106	262	89	36	130	225	131	125	273	198	69	102	111	211	72	89	125
ENSG00000165507.9	17	10	9	14	27	17	17	16	17	10	28	12	10	4	4	3	18	4	27	5	8	9	13	17	9	9	34	14	12	19	20	2	24	11	9	14	20	25	29	5	19	22	3	30	13	6	25	0	10	12.1474504311794	14	16	16	6	5	22	17	13	39	17	12	10	25	21	48	4	2	7
ENSG00000165509.13	0	0	0	0	0	1	0	0	0	0	0	0	0	0	0	0	0	0	0	0	0	0	2	0	0	0	0	0	0	0	0	0	0	0	0	0	0	0	0	0	0	0	0	0	0	0	0	0	0	0	0	0	0	0	0	0	0	0	0	0	0	0	0	0	0	0	0	0
ENSG00000165511.6	15	5	6	10	9	29	10	19	20	4	13	2	5	3	15	2	4	15	8	6	7	30	30	12	5	12	24	31	19	20	13	7	16	5	6	12	11	10	18	15	21	25	0	5	23	6	3	0	16	13	15	10	23	12	2	18	18	11	13	62	32	19	18	7	39	26	4	14
ENSG00000165512.5	268	86.4228800881504	177	196.506589785961	250	259.287732633813	67.9486778048343	225.82397636872	335.003437807848	47	192.951238727498	96.3173888045862	64	20	209.455850074785	86	423.105410289536	249.475423771927	419.955569109847	91.611011885909	200.5651397684	402.617587732266	317.155521847171	164	80.0735115421193	274.44125456307	396.432023678468	576.672511089698	460.626187337747	258.591123958491	318.188907804139	96.199091247517	559.38586847641	690.688347564575	212.871819064001	411.055409316023	359.410088179431	603.24919713925	958.867757663915	202.248391745917	528.34389518999	410.902946302778	111	229.942518382198	373.478275269185	113	230.591354866156	161.637079960426	243.941421612024	688.982189762255	224	311.044540279093	785.272300809848	308.99953562718	131	297.267167250539	820.013216776841	424.705759984688	348.078384099693	911.595329916151	640.815005964127	149.582642637223	299.934435395679	355.821271890605	571.205186020439	251.814493667681	256.817771716891	304.93524891421
ENSG00000165516.11	527.930008962702	272.007301594091	396.553854866044	422.891657596966	694.607600173763	685.494422992264	297.188836860551	443.126167312396	777.767991848705	212.554779455267	491.500311159087	245.873062831346	252.584270949545	205.398962249898	495.647258154163	270.538182282587	914.171970034128	417.809180632813	739.401934505585	337.048850713559	504.89329278247	536.418666124158	673.780442667375	482.275674091674	285.603092934171	475.179743569238	1024.34205036393	1091.84400309187	824.959557044729	694.985944376156	820.995100597197	279.620607363165	1079.78103225953	877.675773235332	571.601431127314	960.953276071468	592.382777991145	1229.40987680645	1285.91096084925	542.712277057398	1025.66907788943	801.44942550317	278.95865188842	441.779690012176	806.753189542005	296.267173525606	408.826640651975	191.599974107521	461.899762640914	834.486085418506	756.334942483712	843.684436451245	1274.72515056177	633.450885181852	318.611674092602	629.444642623301	1048.28108919044	708.932406341958	906.402946259278	1010.14827135158	1034.98658870098	412.365674770849	750.322606850883	632.230840057289	1453.3924951241	334.037163866571	520.585084435758	575.493421963733
ENSG00000165521.15	8.88588422101572	5.22861873920948	27.3120714959485	30.706076140366	21.3581486380097	54.4867836184932	4.36627468348309	35.6833618788263	15.8873491061836	6.26768248739872	10.9591379935994	7.7721498748847	4.12135252753242	3.35741900143443	12.7575197099595	1.38255588896893	15.322075461044	22.5264099285724	20.9113072049519	22.0352810066137	14.2256208670693	6.14966073789177	21.3823062724262	22.2249580003273	8.36183912228221	14.4147696645925	41.184722977864	43.5964979739301	26.022255368721	16.2946852425163	21.4115329324661	4.20579554195318	111.94690384352	44.7745175809157	13.64547751682	24.5556296229335	17.5997448053436	17.2239145881785	18.4824100525684	5	76.1711885148735	34.0253374927795	20.4765323118607	16.8417977929011	49.0004245823	2.91478841226267	11.0082055984626	10.4482099626731	50.0697788962324	11.3704792086546	19.7542552489141	40.9407797096329	61.460954940351	15.2410478878323	7.96608372037507	17.8425460513086	56.4103085438085	35.2585007212107	47.6063080027401	29.7482493285977	41.7169130717378	9	12.9780301207362	60.6627798234119	89.0407340930229	0	13.3609118648564	14
ENSG00000165525.18	833.411861586095	529.035982854902	640.646485484616	699.416408003109	897.499939571658	1125.06714658724	511.838308751563	759.496660280559	993.405024906133	358.674333248417	845.509137985292	388.330634901488	538.537864187325	234.257060523774	862.229758166987	369.030457290799	1274.19097977533	693.432085005325	1061.09433927079	551.546181360116	679.594691412521	1051.59186561775	931.812261051521	851.501973533232	426.438517258926	720.008811544391	1664.29016988938	1818.3349649246	1628.006021699	997.797417961204	1455.30679069298	479.660729119697	1963.17196435695	1416.50832456686	767.67100468933	1407.82945668817	807.61085421856	1781.14149710191	2122.6445232404	903.692366266486	2117.19570761261	1282.37725978862	382.284370633527	1008.21105129396	1500.89768882112	664.68487989015	921.918842365106	569.753027467072	693.430041125961	1198.1827329882	1028.04373972525	1240.04801267447	1867.9839426278	806.326001816709	386.56923858321	920.504474828599	1540.31410679113	1139.31688707357	1190.85898253494	1780.91531482351	1307.52964020359	619.644773716638	1048.9825326243	909.299782893382	1878.71655557264	818.281328559094	781.986343443521	759.593483765964
ENSG00000165526.9	410.124506139397	191.755681429711	253.638019562243	306.514198105612	385.467140205423	456.317480869345	234.972202442372	348.245352717446	473.540943017878	119	264.179976163367	156.936900582773	216.753684220454	86.1247797908746	409.296674119553	148.802157821712	423.763893755213	267.089577500533	423.123002667756	210.742499069492	231.464431368432	450.247830478377	396.119231143953	398.111617060602	201.60855950468	227.165806779117	644.974976797009	750.172355244969	493.773995366941	445.394304771174	626.836496111017	191.270137970402	760.945872507868	634.872147623492	379.884551256927	587.425015730679	412.129496361852	640.312090133412	730.929105465874	395.761049101624	666.30295793667	621.869764216789	189.976434705736	349.525099874065	749.395567002554	247.055587702715	323.96475171077	170.26215981544	308.774520729996	457.05182251307	399.334673637746	456.575098279419	686.14300630047	368.977357058871	220	476.905188186503	606.430991250921	461.917447199371	512.561506639815	841.219288949229	794.559529376586	251.326380763144	400.859431224533	418.618513750701	725.958171554008	429.178274666079	289.426907381887	447.339059986672
ENSG00000165527.7	2573.67213876724	1308.73176200047	1791.90804971582	2786	3102.86200243221	4094.72624152	2090.92034806625	2763	3440	1350.76344599176	3197	1054	1484.56550710061	818	2102.75669084453	1120	3260	2453.92709067651	3438.78259203646	2130.83094509679	2323.91550305078	2945	3106.79449602115	2834.68062747098	1495	1899.76315607967	4311.90530984125	5308.89898573875	3309.73268900488	3136.89303710255	5481.83931196581	1861.64927840734	5930.73240482334	4784	2458	4194.8421439347	2880.66883346117	5117.89480040097	4481	3884.81848754804	5222.9150948511	4323.52341829066	1023.34416703213	2891.93540353895	5136.75124127716	2256.88850786676	2105.9973057737	2205.91205444474	2375.95313390506	2396	3674.92732967666	4161	5675.71469090172	2252	2232.90966952424	3624.90088255228	3957.78655002332	3162.84747516051	3987	4841.84738297025	5918.42585105125	2512.5840999146	4154	2803.7362301641	8348.61956021651	2736.38623811235	2338	3107.9018093999
ENSG00000165533.18	31.0193525928155	22.1653043649075	29.4047960576973	45.1437330201723	31.1206396517547	48.4483562035309	17.0835366437479	34.4756795632196	34.1060607566382	13.3321896217893	23.1304323333951	7.00273628782764	34.3385828266204	39.6037557406665	33.0108539622382	14.0726264160374	45.3678837248819	46.3783906903126	28.4311381754217	28.0611915823619	31.3432946094103	45.4066134496952	64.8921623317847	20.3500175008585	15.3871654405239	22.6025033420284	55.4459551306175	78.6885804716114	54.4433692227477	21.7768753803907	51.7313447555363	24.2892626852796	72.1750049788918	32.3490708525601	22	60.7718938679336	36.9676648940798	39.5239779052887	51.1433051319112	29.0089135995773	62.6436893492045	126.064594842036	22.2685283294763	35.0593879053921	67.84305733135	16.197291690766	33	16.0036843969851	12	26.2106557299203	43.1912750075419	44.8542757308116	60.1601267094093	30.100299523906	12.1061014874786	37.1662800011062	58.0557670519476	29.1358383982402	39.4847811719936	90.0585897445385	101.303550622369	42.7232153031143	43.0154148343054	29.3688348161109	78.9209823986975	14	35.6791701710378	65.0342924822108
ENSG00000165548.11	29	38	22	64.1682673676843	143	136.930804389049	75.5940383192854	82	126.677006848963	17	97	38	22	58	74	26	43	78	102.715242870461	122	32	69	135.021780487107	57	27.6116479523742	173	26.5201205787598	106	29	81	264.414123393407	16	57.6823906824332	47	25	78	48	102.443461035931	126.735984929239	32	170	163.132892426559	13	77.004121148096	105	65	48.8928143692866	2	17.8211382113821	8	141	38	125	66	34	65	51	99.0000013088033	159.000471845704	30	237	29	39	40	554	187.910036054028	50	116
ENSG00000165553.4	0	1	0	0	0	0	0	0	0	0	0	0	0	0	0	0	0	0	0	0	0	0	1	0	0	0	0	0	0	0	0	0	0	0	0	0	0	0	0	0	0	5	2	0	0	0	0	0	0	0	0	0	0	0	0	0	0	0	0	0	4	0	0	0	0	0	0	0
ENSG00000165555.9	21.0195033220258	13.0080457490544	21	17.0000994163627	26.1077634737513	45	9	5	20.0896003367222	6	34.0411858556289	7	9.15725718961917	8.04160567460815	21.0130837844169	7	30.1429860706281	15	9.04704859906889	9	19	16	15.011273698558	9	16.009313258239	12	53.2011098199056	25.0375060940958	35.0777439174141	17	31.0156442854811	6	36.0352015231233	12	6.01292300444936	41.0744326751674	9.03304473000515	31	21.0185575706805	7	37.0567032773752	17.0496736075483	3	12	19.0384537801886	2	11	10	9	11.0238687531659	48.18811164057	18.0085409559316	25	16.0193675547455	9	30.0946938914396	12.0050874973434	18	21	17.0242364704432	19.0389356148701	5	33.0238206903289	17	29.0006724333839	9	7	12.0396770880574
ENSG00000165556.10	0	0	0	0	0	0	0	0	0	0	0	0	0	0	0	0	0	0	0	0	1	0	2	0	0	0	0	0	0	0	0	0	0	0	0	0	0	0	0	0	0	7	0	0	0	0	0	0	0	0	1	0	0	0	0	0	0	0	0	0	5	7	0	0	0	0	0	0
ENSG00000165566.12	6.09360291548182	8.17494456712543	3.01075192533363	3.01420749587983	9.12307585766769	5.02106454779582	6.20359738253102	4.04869284990559	4.00753449202941	2.01692418453616	6.06731541459406	2.01107509027152	9.17104623739623	19.7402933039109	5.03885916193163	2.02233647954609	8.08375503170706	4.07096161749981	1.01262139041502	5.00209175333818	3.03310969243343	5.07594137779538	21.2164361664349	5.02437362748769	2.0480184989608	14.1687500240953	8.04205944219239	11.0488478966057	6.02261139378834	7.08535731902969	1.01094879263251	11.1116226951221	15.2820880803428	5.07917748301327	10.0447177235269	7.15468130108496	2.02230112881118	6.04846322330512	14.2497539631236	12.0546484850965	13.2482212467602	66.6576360928802	7.35627029336495	9.08979213933836	8.02457894398256	5.10854619868	2.00723098569118	2.01137941170933	11.0917739965151	12.2993073609608	12.2172655723787	14.0860996824948	12.0367522740947	4.02519443614855	4.04078475200982	7.63692110034797	12.111404255307	12.2721565388291	4.0109006231294	7.14369001011569	84.9505047972098	9.09161618567624	4.01105413602151	8.08542465432522	21.3089769483607	3.13659102233297	3.01483518133121	16.1430226079215
ENSG00000165568.18	10	15	3	10	1	14	10	14	14	4	11	10	4	8	8	11	38	3	6	4	6	18	10	29	5	0	13	25	8	7	24	10	40	18	12	9	31	7	6	17	17	21	2	3	32	7	35	0	4	20	7	20	18	6	5	12	32	10	8	15	34	7	24	25	20	0	11	12
ENSG00000165572.8	139.340988891391	75.1879705467378	102.649998015838	156.101541535815	155.28951953827	259.698460775309	95.0351769830083	165.401035813557	239.396974812516	71.2091624612298	132.697906555186	74.4554897162427	100.458753175552	64.0131847884409	157.819091379743	64.6530820498997	223.214550868618	176.771407671318	225.685448424518	112.065964040094	136.877275427671	194.58531523487	256.967199813165	126.090021930047	78.0819891666445	134.584976424324	305.069866545868	371.011941383209	247.632240139116	179.113511443686	229.104889013302	87.6839895527342	315.775324827558	315.665694233672	173.172745218829	339.900326638165	192.848555320336	288.314867810155	396.192072563538	123.891581575548	388.949618801866	379.933278710527	122.350597724238	171.408573614947	314.838078776192	84.1653226232264	177.192912255764	68.9475886079808	127.110775080938	193.461319555164	233.446395087814	278.619078792857	417.363382218914	158.085220859696	89.0577165052746	206.82626822189	358.865675905679	254.840369598211	218.33438501121	358.375522539976	431.220067558238	135.701687855998	206.626549589559	125.489287407627	456.242265864607	89.0157904967221	118.773786847199	200.881326081449
ENSG00000165583.14	2.01052460818279	0	1	1.00536566161412	1.00209313750931	0	2.16300190090222	4	1.00190176437125	0	0	0	1.54641011797223	0	0	0	0	0	1.26105819195379	1	0	0	1.00150330201491	0	0	0	1.00146280351284	0	0	2.00290682427439	0	1.0021137193021	4.01276455379662	5	2	1.43674313986199	2.00704002693783	0	2.01376355536362	0	1.00132536786222	2.14959521458464	0	7.00556444317067	0	1.37404660282291	0	0	1	0	1	2.43595384069943	0	2	0	0	0	0.788705462432424	2.00809347258945	2.00003264845498	7.46891117868204	3.03310118020673	0	1.0063759287984	3	0	0	0
ENSG00000165584.16	0	0	0	0	0	0	0	0	0	0	1	0	0	0	0	0	0	0	0	0	0	0	2	0	0	0	0	0	0	0	0	2	1.00046025334041	0	0	0	0	0	0	0	0	8.86111864935329	0	0	0	0	0	0	0	0	0	0	0	0	0	0	0	0	0	0	5	2	0	0	0	0	0	0
ENSG00000165588.17	0	4	0	2	0	0	0	0	0	0	0	0	0	3	0	0	0	0	1	0	0	0	1	0	0	0	1	0	0	0	0	1	0	0	0	0	0	0	2	0	0	6	4	0	0	0	0	0	0	0	0	0	4	0	0	0	0	0	0	0	2	0	0	0	0	0	0	0
ENSG00000165591.6	47	16	23	31	28	38	25	27	26	12	23	22	30	9	44	17	30	31	38	31	30	36	39	30	24	17	75	45	18	45	82	20	41	85	37	74	22	53	87	60	56	39	13	34	70	17	14	40	43	49	28	68	63	34	15	38	49	70	62	45	90	38	32	40	65	17	50	37
ENSG00000165606.8	2	0	0	0	0	0	0	0	0	0	1	0	1	2	0	0	0	2	0	0	0	0	0	0	0	0	0	0	0	0	0	0	0	0	0	0	0	0	0	0	0	16	1	0	0	0	0	0	0	0	0	0	0	0	0	0	0	0	0	0	9	0	0	0	0	0	0	0
ENSG00000165609.13	869.468431913282	518.688386519239	782.59633082715	871	1024.51019860036	1093.2164250389	691.412030468147	787.383262682786	1239.21359324381	452.23766566942	1611.35528486491	298	635	1068.06060966023	1026.97894415508	396.977938930873	1083.72115240541	824.622682477243	927.923786338184	644.196434616592	981.178946096093	927.852861534894	1249.39759017172	957.179066420516	581.216855892926	676.908552637383	1778.71583215614	1885.0552544374	947.835907145159	973.406904261738	1458.09379564268	713.836938593123	1672.89081062707	919	884.638488264606	1552.10558709736	778.776434268477	2299.93001679914	1454.06095550845	1153	2011.49074481517	1347.50848363781	316.399862582336	824.80859413038	1614.67989441853	667.923906639216	525.750373432575	717.954904149427	705.710427135069	797.784038106926	2840.14920259461	1369.13087727765	1793.21368116697	832.627911887197	667.857790369826	1089.39645810246	1181.71151218412	1285.65282240988	1188.71734759634	1357.52584422822	1359.39350788328	748.559600732587	1403.47690961479	851.826792887438	2090.86122255462	959.892295512045	659.149684308235	1034.42062518052
ENSG00000165617.14	160	41.7316559305001	81	48	18	48	28	12	21	7	9	4	3	38.8973924775527	23	15	45	91	67	39	12.8201105702639	20	29	48	7	12	69	118	70	28	34	10	40	22	81	47	18	13	16	12	61	25.6298107580191	7	10	95	14	32	22	13	92	110	46	96	12	9	44	79	119	55	39	45	16	55	28	48	15	20	19
ENSG00000165621.8	3	2	0	2	0	5	2	1	0	0	3	0	1	2	1	1	0	1	0	0	0	1	4	1	2	0	3	1	0	2	1	1	4	2	0	0	0	14	4	0	6	12	0	1	0	1	0	0	2	4	0	0	1	0	0	0	2	1	2	0	10	0	0	5	0	0	3	7
ENSG00000165623.10	0	0	0	0	0	0	0	0	0	0	0	0	2	2	0	0	0	0	0	0	0	0	0	0	0	0	0	0	0	0	0	1	0	0	0	0	0	0	0	0	0	5	0	0	0	0	0	0	0	0	0	0	0	0	0	0	0	0	0	0	0	0	0	0	0	0	0	0
ENSG00000165626.17	92.9425561527171	18.300505703442	75.2028601701318	126.35780499739	166.145717541305	17.1563616131132	49.3321948774214	59.232321541127	175.555149005646	54.5929836301611	163.021727209711	27.5656529375664	64.8445269569521	92.724886852362	64.024342684397	19.0590674095953	98.9442953659137	26.461151298534	103.185343190843	43.2986978557547	68.1824817712937	68.427300934666	51.7344031942401	72.9484867339462	37.4454603653104	49.0872480031151	72.6774970356177	58.1828847128104	75.154689973677	64.2675484400247	83.2852515194717	22.4959023185653	46.7339292825996	49.3012680545996	57.1361511290608	97.4615811125983	22.2449091109697	135.00027112482	91.4458912737655	112.955960262229	30.1544946981194	160.279100595249	13.1428178041722	59.1736853920283	79.1811696145933	18.0444886452363	36.1323701928237	30.1284696365591	31.1982669412797	11.0849808838028	126.846305829059	48.7797353277299	58.3196868453184	40.1901361751131	21.7710208733604	41.4792605550775	31.1618908842919	45.1822565082491	74.6953997096421	42.2702616060802	103.14563675606	51.6103278410801	79.9757969307592	18.0641978129633	263.42311635857	61.0241230737931	13.0259878854526	53.0228122078272
ENSG00000165629.20	626	213.718497617394	374.943806521179	283	588.801947540298	345.056991460095	168	352	718.173429616017	78	374.171104098246	211	232.455227136975	92.5626938260756	570.083605658947	235	924.532750755979	321.130528237609	808	124	400.108624378973	858.28649946881	581.379561460214	242.085228272377	213.260529839633	567.139559862925	749.545230747975	810.204144093884	949	476	632.31076405486	174.976678032067	811.854992734181	1196.73918419143	473	673.76448585635	664	1661	2197	517.528334193708	732	875.379345099744	293.512797299244	440	496.178621798431	237	390	255.099590665426	357	1565	521.425114333088	435.220708872707	1213.52596617795	707	206	619.533592783452	1000.74621479133	708	708.543779898096	1236	1076.2946471079	419.612581039579	528	501	970.409212892811	290.246187390324	519	413.214850130556
ENSG00000165630.14	153.17056335733	77.4600114046782	141.969872175894	132.774949287793	176.037549582519	126.19786571987	122	144	240.916023702541	86.2913641878462	149.856236659571	54	100	82.2880535064195	132.120541025104	105	245.106705225546	133.849875758574	249.495123512066	93	151.752458192994	219.930467995736	172	113	73.1132262846901	136.051433079593	258	348.375093175094	351.906028789529	212	298.999964975863	100.282380888626	310	382.003039606203	166.143999889203	308.359398675089	199	385.423573460817	467.215048346647	214	314	220.355978916899	87	193.832916616574	270.97633283263	125.902737092366	144.604857527521	81.8553151710713	150	255.4367797193	237.992304880443	179	369.593726877573	179.015328560167	58.6201410009889	183.283583526704	326	251.840209759034	207	335.832879078946	220.15702420712	121.231394112147	201	112	321	132	143	145
ENSG00000165632.8	355	208	253	352	275	459	257	358	358	218	340	177	356	95	512	218	333	332	332	295	239	395	468	530	224	231	596	623	581	457	809	327	760	539	354	571	390	587	631	933	706	618	355	561	962	522	263	383	449	290	445	514	605	289	304	514	451	389	469	647	943	457	548	310	1093	490	275	514
ENSG00000165633.13	10.6305238996036	18.6388141019016	8.55436925801863	14.3132305480375	20.9810084458707	23.7528848376811	17.6555632218722	28.7150148446195	21.430712850427	7.22480584659666	15.5223696475967	7.63195304079849	36.3417800844453	36.3109475205943	21.456829997523	7.19375227080996	14.1845544382446	11.5746562541165	19.2777063582471	8.22474668174766	14.4707508035863	17.9353947771537	40.3199919101151	20.2958416909423	12.44442398326	19.4601728100039	38.5443570759185	35.0855776750145	24.0158868856009	17.9518202958444	24.4574019564888	29.5416628622124	31.5394958015625	17.6019932876639	24.7814752805547	21.1678277624999	8.18230974840019	26.7131532102836	19.2895417535274	31.1405626699631	36.1204936799742	135.237978813751	37.0848651220411	27.8901794741593	20.7604975475616	20.2155771434433	11.4013600475169	15.7046739592988	4.85684835123352	3.05064501152147	20.2616117171405	24.7420416548603	23.3983223136495	16.1251768919978	9.7593817003718	17.7432690528636	22.187773507331	15.6371848980431	16.9936086732505	26.8325798772952	71.302298488736	33.7111135998962	22.0603174619544	14.9052999008511	39.3487277582651	6.32453717136765	15.6998597136361	52.7983041305427
ENSG00000165637.13	940.482570404675	490.955907673411	629	874.507338252622	946.556139100095	1270.55975202465	757.838489078317	806.68994295624	1194.18311837711	439.584561873527	975.798893419166	372.90523017569	793.040777442211	319.362177624076	1054.57732284328	483.625321129737	948.774786787028	696.548537658585	1090.59166954517	561.779742555707	718.226925898147	1163.35821166613	1053.43044077811	1071.76028352108	591.717951841733	643.637430385086	1472.97415418301	1676.88129259194	1049.74052137132	1021.61592314208	1723.15818515052	634.546468538645	1701.95149885901	1296.80708050882	931.87553833763	1661.88958052364	948.410494694307	1841	1638.33948591513	1457.02180395141	1658.92350768116	1413.84923318127	400.712860627053	761.885167861509	1886.51389673801	780	591	660	803.619212664686	954.020763653007	1225.5379460968	1322.84632928567	1476.4459171144	850.559623227983	684.631888451983	1206.05471067275	1267.32351923731	1115.72510697212	1272.64118486805	1699.48124258379	2048.68377666693	896.598998703365	1295.41453496807	888.927212482151	2568.02867079226	881	769.868768387432	942.536240983127
ENSG00000165643.10	0	1	0	0	0	0	0	0	0	0	0	0	0	1	0	0	0	1	0	0	0	0	0	0	0	0	0	0	0	0	0	1	0	0	0	0	0	0	0	0	0	11	0	0	0	0	0	0	0	0	0	0	0	0	0	0	0	0	0	0	1	0	0	0	0	0	0	2
ENSG00000165644.11	155	67	59	66	169	118	99	71	132	46	109	62	120	50	150	52	187	74	125	97	77	96	98	113	59	65	190	199	146	146	230	76	153	180	83	135	99	222	241	264	165	211	65	167	162	138	53	75	101	194	158	146	203	115	81	118	161	135	170	118	351	127	134	139	224	201	77	120
ENSG00000165646.14	41.9660732523168	17.7735047438351	40.4239924503018	41.9064324029602	31.2201509085599	51.3512042241306	25.6699189435001	15.6598643930615	51.7617671171671	21.9044084190661	66.4844617406092	4.88839495481782	9.49636120638017	7.54767910385272	7.07642349337242	16.1221241664659	9.18319577552739	7.72991399834916	28.5639695562711	41.4056324829769	30.0771100099162	13.5544772329372	28.1636773180178	9.22586945333096	14.4805377735175	18.248704878255	54.1793718187733	25.8017558131453	50.2347623895757	41.1573198795392	21.922329296548	17.8283679271208	37.9909041090112	42.9531479405532	20.0777111922708	35.3158073657554	28.9850418775411	37.9507425121969	33.9814448609217	9.75899875542219	110.389520722612	37.1201083253155	12.6283542248369	46.9866852899451	42.840921019342	13.0610914046963	18.1069708018582	3.99008644147657	26.2683375343794	38.5281458552428	44.170007107983	56.5627415426468	49.2018007186982	15.4572392802983	27.494157177306	51.6255245448197	14.0187682509432	17.6556672542276	32.6779361031608	22.4090180158784	34.6460755654032	17.786378924046	4.22551302862176	22.8265353987462	57.6985138026252	31.826316210718	7.43291241001058	20.6135414721417
ENSG00000165650.12	591.565769173714	335.028525590703	778.650992159689	977.770224772134	665.931739176791	804.291056257904	364.539112517386	544.705712217488	1242.12811389786	335.273656200269	1171.71386074955	159.403626972888	286.289354807571	518.942598276394	580.413023476078	284.1483628397	893.495024740844	584.109656546482	784.690068376092	575.370247921409	892.717391806017	784.693237276031	1054.79140136492	558.672654503612	351.446732196155	537.005111949186	1366.03436109182	1235.56865946831	609.371853796346	785.482274942925	1202.33725555394	424.365228680838	1230.84889390802	577.968328512623	698.619587884338	1323.1671755023	602.428451238776	1366.99460003466	695.908481723754	459.177349720057	1212.41318771605	1120.30927439217	184.202368136197	448.567034475699	1142.58951677819	630.046563616183	368.205409364965	282.439570979777	435.555208371571	414.097686410239	1496.40522428284	1037.22264785447	1376.40206085727	582.679382518882	578.157916346866	724.630249345799	745.291960081744	797.77002729784	720.489675624302	847.091403868755	1154.6436533905	293.83402332438	929.599061569342	479.237903170528	2460.48941502583	636.520225724319	568.124305636419	822.842710592114
ENSG00000165655.17	6	11	21.6065178235863	38	51	33	18	22	25	16	53	16	21	5	22	9	27.8027352704707	7	48.7521770454628	23	28	25	62.8701581891939	23	13	6	32	70	31	29	52	21	57	32.6517634901779	26	41	23	101.907550112278	47	71	45	47	18	22	47	24	11.8546478873239	40	6	10	26.8630882784777	50	50.7367927173425	27.7839545126777	20	41.9419747071474	37	9	71.9244886083142	30	60	44.8068982071653	29	22	155	28	43	59
ENSG00000165660.8	277	190	257	279	348	451	213	300	355	167	288	122	110	88	287	116	338	288	417	214	241	372	383	383	190	241	599	580	358	359	641	209	628	470	307	501	369	613	520	417	645	464	131	297	671	273	199	245	263	300	378	394	666	269	235	420	455	409	496	656	666	227	462	307	871	274	281	313
ENSG00000165661.16	346	154	225.991539491057	415.002373384291	413	508	239	454	487	184	306.993725665725	181	120	65	337	134	597	387	458	294	246	638	474	383	198	304	756	762	807	559	690.008428140506	227.987730118604	1134.00347884345	592.003217411616	309	669.978014931653	397	530	707.979194729898	409	943	619.854160304195	166	524	880.002998622035	218.003286990972	596	259.002490028514	426	470	548	736	883	376	266	381	974.991206828186	642	628	2622.98246223846	934	323	578	671.992301388133	1249.89581120736	460.002656123182	333.002439979574	378
ENSG00000165669.14	347.668383956198	174.398053915197	234.409555256301	278.042286498347	410.988095418919	384.098063868526	228.569749411307	316.009343588607	487.940970449261	156.738602535837	357.827208286933	156.286603158589	233.820985717687	135.206554912932	328.843120250991	148.930416868682	580.928528619489	291.760752449201	478.023556555114	198.931670891786	271.819214500076	428.360004120163	398.13396348578	249.764643136289	174.717428253839	316.189459724311	550.694692440366	649.96803450129	622.431994411129	414.282702539147	580.905237531648	221.091037640014	736.233362911725	798.141121599887	386.680937585809	589.628877508168	404.979379734437	909.421926879091	1051.03469518641	373.304806255619	684.198454428529	658.579641688531	179.656614698933	401.017471331554	565.378150345813	167.512023466725	367.390925627272	216.371295161905	267.189630766247	542.10094311656	545.922534563613	508.490115435116	810.92469645188	388.29876055446	184.22844293253	447.413573798701	655.946224928554	431.72122280406	518.918737491508	872.360854648278	687.372577508685	302.316658954563	474.485344549859	420.536750449915	847.890839675957	206.864115198465	331.278710360057	414.115861911264
ENSG00000165671.20	1187	1090.06290529632	1427	1932.79160752146	1580	2549.51270574908	1155.33942818269	1970.30106242401	2232.29375765831	1027.8901266956	2429.37242888937	605	899	739.18797975603	1482.66525956989	692	2081.07612786677	1302	1730	1275.60399679324	1397.38619340741	1778.00550610593	2253.29234224774	1900	848.002563264459	1225	3099.07321329808	3097	2230.11087337302	2045	3485.95868997057	1074.00486122118	3916.1085666497	1833	1388	2548.1471276884	1588	2661.46487569174	2119.73633751106	1938	3902.19583983994	3126.02908402089	501.655564702519	2350.45591309804	3695.76244643167	1449	1388.00862268548	1029	1619	884.299339956813	2180.65057910962	2771.00951664831	3146.4631066535	1183	1495	2154.58049859934	1641.38607248188	1511.92047186656	2219	3228.63139844543	3516.37858346193	1013.00972529349	2736.49218200714	1535	6064.27824086656	1804	1321	1852.56286199892
ENSG00000165672.7	857.888047295044	399.965348616547	798.05483728954	1006.88044916941	1271.50763369349	1322.73923066625	847.410356132156	774.219801357647	1431.775700836	428.441182098044	1099.64442854209	302.099483550068	500.396156598807	263.250284768666	819.504372167497	452.468773982619	1232.35150589628	818.013746612712	1478.7170858449	571.893623481198	976.874698331783	1309.57761050224	1050.03014176034	1049.96680843014	518.562220805245	818.570454238273	1706.79835190611	1931.52642117204	1167.90097051686	1115.9609841959	1893.48360691147	506.674916877407	1736.74406006134	1309.03105041197	955.703477274101	1486.40589961796	914.266696437831	2177.20507937761	1792.62910952	1121.76521960543	1688.70781991335	1512.46073125723	343.285921921074	656.017494460736	1546.47439041251	679.063098232628	806.658618099373	361.984462924118	673.63286564084	1093.17730686451	1189.12842820719	1440.01701220674	2079.17651495191	999.792942049434	532.120592056562	1345.32732231979	1614.22991860793	1242.93292744101	1454.09276268008	1818.85965173876	1702.59103042941	790.999701564654	1201.32312574769	727.713590105125	2577.23866083882	820.983554663788	704.017688782184	878.659153707765
ENSG00000165675.16	165	105	129.69378822711	210	148	283	102	191	193	85	158	61	47.0169877299185	28	136	81	212.125729296438	122	226	120	140.030842282187	240.055858522385	249	203	89	124	273	322	209	206	358.768897828025	103	421	339	165	318.767773641852	212	274	291	178	344	309	78.6003114957539	144	373	108	98	128	240	155	211	298.328447933377	413	145	128	240	248	188	274	385	422.091408781227	130.017745155298	253	216	446	157	169	197.093300741359
ENSG00000165678.21	2997	1278	2105	2735	3634	2822	2429	2195	4516	1361	3846	1084	1901	1431	2841	2032	3421	2381	3753	2106	3048	3174	2951	2841	1758	2449.99313836567	5010	4819.99485828853	2892	3558	5074	1834	4593	3880	2723	4517	2977	6053	4316	3798	4698	4103	1053	2328	4240	2439	1854	1629	2451	2463	4111	3678	4942	2614.99738242903	1523	3577	3591	3334	4400	3993	4282	2419	4155	2123	6597	2400	2023	2831
ENSG00000165682.14	76.2451617581528	27	48.5368980661259	63.605749291472	103.178145864686	68.8517694732269	56.1464777083525	127.280848476044	75.4454511443577	48.2630532451157	168.603757920663	41.71544009077	25.3606000289219	89.3258318862897	39.4711601867519	47.9473257624904	152.396867858664	61.4120057091375	238.312340762753	49.7639007996334	54.4692119043345	51.6155891720434	69.7764794452435	63.8140372722179	46.5714290411807	57.2869986192035	113.24596961776	190.058719928663	125.465213932788	64.4357223372627	144.601125612826	59.5349183601242	81.0268938209433	142	47.8222645688003	70.1257567086583	79.9197277784612	358.830113618466	161.776268625461	102.869781175121	81.3594348182668	104.891950862559	60.9233320897189	33	70	64.3279679711494	20.8648741763887	7	109	67.7899324393686	155.021132682795	107.359715654132	192.088762203655	50.5323095651787	42.1879057224307	71.0974363457287	111.111115799392	90.7164533648198	232.966290489181	51.7683490086642	127.365105363633	61.6424212692194	128.4922169149	42.4815595284325	155.439075070437	66.0205157404704	51.5289920041614	40.7205545818018
ENSG00000165684.4	402	201	254	337	446	443	260	402	512	165	471	185	250	149	466	141	473	246	261	261	261	413	484	422	204	244	692	528	412	402	684	212	758	420	254	554	292	704	569	521	588	618	139	469	644	251	267	262	296	314	479	527	704	299	267	502	468	332	401	699	754	266	452	428	1066	512	279	379
ENSG00000165685.8	7.14838369797145	12.4985958192995	6.0942183136189	5.85144806327493	23.2285744813305	7.55192125567529	7.22750829307691	7.07908069423542	11.4173918110046	3.02589487556701	7.49239005824499	1.01282958175746	9.61765712023801	7.21828941517857	12.5606853072932	3.42962827415856	1.00555246881525	5.00576088433786	9.20145012052642	3.04010113820932	4.12934550150226	14.0395760963332	17.4685849077443	4.30744355161413	2.69361696007647	4.01248384133484	13.1067791714184	13.6471198017762	4.09734500029453	10.2842421935841	17.7379071802391	16.4480046759382	16.3295022066954	2.00045349253501	7.00465860545444	8.83959071550359	12.4935263200926	10.3240519803858	11.3499255193997	12.5256874171751	13.3132893593664	53.3023855241867	10.6833790646253	4.03565497374514	13.1467965350627	0	16.5329667727944	4	1.0030560240536	11.0069467844296	3.3244512284543	20.2586426052828	6.0924977145824	7.15223817302111	7.28198134366587	6.00112930436738	15.5413523906246	8.0492815223802	10.2071695442182	16.2601851165777	46.2799777790566	8.9469351973993	13.1560051834782	6.184017916426	19.2328740615641	22.0192792105296	8.31217623059098	27.2033253820657
ENSG00000165688.12	602.947225307607	301.753272318388	414.753695279674	450.722366464102	580.175171633487	731.269006820717	427.030041616649	565.340661650323	785.666088770396	310.100542104887	620.730676689622	302.513796770724	481.472835421779	219.53318136469	634.354088606453	278.309527540054	715.214047586325	468.899213649534	599.542380789339	415.041117632195	381.087059407939	727.088394467252	728.906277960984	726.05614883197	314.859052558095	422.811448024443	962.299894690358	1019.8532950357	758.385113736135	685.589030293669	1017.05120655693	440.534741811286	1144.30701041909	913.320784170791	442.063829059412	912.819299511391	572.120501786796	1040.86483091739	1191.9192135011	1055.31292553206	1031.54156624824	1068.16015808367	289.115087836417	812.046342613536	1120.99459348435	513.485597136904	515.346733356439	522.46423795689	476.071171726405	662.976172132469	723.950468846271	849.655182626068	1080.42267754719	561.628557546703	406.671888060972	771.122178843257	912.182299755516	655.955859762099	759.373213741331	1056.60494440213	1396.46787693307	510.794700513552	802.762838657351	841.767811231317	1408.85702939527	699.438380555076	483.097119149388	763.641552249243
ENSG00000165689.17	467	221	303.961991712789	457	427.96359355777	565.884426358723	309	358	559	173	380	213	234	113	493.954290975051	225	631.930089203786	372.946749749992	433	270	277.943180687685	524.971177706332	460.878725749438	486.949085090333	236	264.892709475679	756.97129726115	823.851891529068	581.839078011254	513.981439584852	684	279.794312519145	961.898100545969	632.939170850244	373.968265046791	623	481.959627045346	817	992.827960809503	599.930940836877	1080.87999967908	799.789856410772	219.661899597172	525.871908194988	933.929045142486	337.890230286217	291	225	377	583.783295912702	580	498	834.802032668732	444.962929901065	277	597.869564579261	795.951825332107	627.974112203539	548.978447774182	1292.96313087336	842.487955235336	428.896865791605	594.963588575291	592.945658055621	1012.86939417862	355	373.917905351221	474
ENSG00000165694.9	0	0	0	0	0	0	0	0	0	0	0	0	0	5	0	0	0	0	0	0	0	0	1	0	0	0	0	0	0	0	2	0	0	0	0	0	0	0	0	0	0	2	0	0	0	0	0	0	0	0	0	0	0	0	0	0	0	0	0	0	1	0	1	0	0	0	0	4
ENSG00000165695.9	10	5	5	8	13	5	1	4	2	1	2	1	1	5	9	2	17	6	3	6	4	2	19	3	3	0	5	7	2	9	10	4	7	9	6	8	10	7	3	7	8	24	6	13	47	4	3	16	4	5	28	8	5	8	2	8	8	11	6	4	25	8	21	3	13	0	0	18
ENSG00000165698.16	35.069395341245	26.0671286006308	21.5562971563241	28.0116265283245	40.0890030384202	46.4822982108306	42.3298384000486	25.5563077170686	43.92124760044	17.5516373367755	32.203117471302	17.073182822163	19.8715410049723	20.5309015693876	43.8052101986701	8.39108175175871	38.0170196997528	16.8592008599831	27.30802842667	26.1274468559657	26.6471478493191	31.2945106971835	43.9049395382816	27.9965452666686	16.7570486402912	19.6173471265796	39.5934731466006	52.8733259895832	44.966978792677	33.2557253009518	50.8199069789419	27.7713020086019	69.6171702810302	47.2839816359535	34.1018590828244	63.6817801344339	44.3594661593495	59.4808290130077	63.4108381771441	76.2900072731607	66.2480053498578	64.3580998622441	20.284488182861	24.3503215176878	79.6394662587402	9.66757226704689	19.9071203220003	14.1830521098954	37.0900702361903	32.1352990069948	55.3812360648954	65.8776333692315	53.9722293697353	21.5534484319273	25.6966127535171	32.4161296112673	39.5679621846654	22.939328281604	37.2175581016249	57.42336377457	78.5175311147955	62.0028742781742	63.3223402868112	32.2189013005533	96.7417211032856	32.4389689471396	28.4773523501601	39.4072217060081
ENSG00000165699.14	777.061566861162	560.862821295726	711.63120773136	853.389490273302	1008.6151150172	1331.76078826994	568.08479899264	897.850887973078	1211.81108972817	416.167378872807	1209.52953963746	334.864485424723	451.471947341169	423.877183291411	887.614676303413	346.946500685864	1291.06627784231	561.837950687896	1058.75137801769	629.771566566113	600.644361584954	891.447533699078	1133.31705627853	979.946184054848	449.398009930934	624.831697401507	1851.85314071406	1806.15521070641	1043.08205623561	1121.65044142002	1592.33970504526	514.08617125893	1786.92572457648	1029.04044370272	790.535923140724	1303.15134460484	858.52822641796	1688.30858868875	1397.43422394052	1016.57282064075	2193.25128364329	1511.84325506084	375.321011557123	1053.6313517808	1699.57446139206	533.6915697999	746.856869573444	382.602326024971	745.059386897789	653.579387222233	1076.57253164865	1428.62706826087	1642.1327959211	707.253107942497	614.53644709239	1039.830346433	1336.63054381879	967.575916754779	1264.10905038837	1743.57252359805	1606.13118884304	463.218838139442	1244.48619372287	1055.72813690122	2386.94233433988	877.964155643192	590.627576416982	898.574254644318
ENSG00000165702.14	451.33872739673	164.97855433867	335.942500126025	314.377298511679	363.210994126533	299.363857138358	546.86013055529	260.545708821926	311.226294365157	367.463804661128	368.721062917384	230.123138460394	391.317418540102	280.898201196431	285.095697489934	263.999936260441	279.98709627847	323.968939638244	303.338544901519	623.698786182211	395.493521310686	214.128700310089	213.18249425825	353.637275618836	334.978376320045	191.875276558583	397.91846573853	196.26804070606	608.348636337609	362.111571749669	408.501163820845	508.315164505487	242.597565190782	249.167092607993	322	346.179648158084	342.538057159351	222.546710452442	114.619634413106	422.648310712108	274.881186419074	358.858987929825	322.843158962229	409.924727972311	530.132147753568	248.494222626576	142	180.180206319977	257.92019250869	221.823374151062	501.822249704343	515.501001894493	273.633455994238	296.946787813157	398.454434804309	409.021302239385	153.989677175281	364.992322272136	482.526906145858	218.790294486528	391.969393566096	549.989595913382	348.736322162987	144.702573647126	859.180649797994	879.498047028757	161.521852748889	284.952171250536
ENSG00000165704.15	192	81	132	208	296	254	158	209	260	81	210	75	126	54	211	97	252	188	288	126	151	234	240	209	89	150	351	504	244	208	354	93	388	405	213	379	241	483	550	231	305	330	92	160	352	82	163	131	161	329	222	268	486	220	118	255	396	295	269	308	403	184	236	223	471	133	167	214
ENSG00000165714.11	115.73703817257	105.404315828786	132.67264911467	153.121697951787	201.183342946578	279.702825959839	146.879497907593	187.754271559603	226.694369872319	78.7240493540897	157.775363019058	78.7117636734956	88.0445416466189	101.339927376411	151.197673192908	53.4582007159908	263.324861352623	164.381929157641	166.864465364221	135.386658943592	155.610437010607	168.739963847111	165.19697126957	164.622437249554	110.744526143038	119.204423105545	265.262309620053	258.384628078708	149.909318391527	229.967287085086	260.187766407487	101.335653884106	372.936932623625	250.441176799655	150.055492742168	316.055389095808	170.89958581832	263.159569898348	494.683289892556	171.284261555713	335.157922779433	300.076321379774	53.2495866777735	188.838278950361	315.677364996915	109.152931177907	131.50396560798	148.382381862886	212.226801577207	109.667909088864	215.152476091195	317.978276067119	325.961943853408	173.068695855695	107.748453592044	197.47690148725	255.094498483538	234.93365031403	236.987766699216	201.051605042522	246.708411063416	111.894412214074	276.861419266669	202.437661804771	514.747788957184	144.441077583407	154.364609985164	165.043970111368
ENSG00000165716.11	74.0455889489244	40.5084182873442	45.2167705709994	99.6105127854894	86.0772844471109	101.089847898083	87.9093680898119	65.8207007728773	91.1318386428279	66.4731278665502	41.1111090846348	58.9122321114376	30.2759642456417	51.9204082679469	46.0187113998992	16.0897102104187	137.493741432224	52.3356558196658	77.1836829180209	48.3372554057568	47.9640750808482	99.7662164899215	75.2844212528486	72.7336888263495	60.1837788355103	61.5408312176521	141.667543275227	37.3915176302295	90.5668995484397	97.235622670108	120.616040306272	55.5704564813218	106.849689550942	125.635787062247	59.2883208424921	47.2080043308254	65.7367884177106	104.955290018475	84.328164893721	54.0845305452497	125.394104878174	131.559759676018	34.6235759570431	88.8888395298902	230.033879451726	63.1744490885582	110.374206698284	7.1219223046759	72.193878385196	70.8025319806434	64.1777099541387	105.09411867551	71.7128197555691	96.5373660226287	76.3691114445656	81.8070564394133	117.7042109212	69.8781184391828	86.9824910985794	187.84601760293	180.274166861632	47.4347192703401	125.170073117395	51.3872473662799	120.223915816963	57.6067823110751	70.7912988363795	44.8206158782382
ENSG00000165724.6	218	67	135	168	180	218	96	193	222	68	164	73	121	27	205	90	200	136	175	131	115	202	190	201	106	140	286	301	264	184	305	98	447	257	215	230	192	355	425	252	392	348	89	245	351	91	158	117	165	340	201	246	357	218	121	236	350	220	252	357	422	186	225	237	430	289	196	253
ENSG00000165730.16	2	1	9	7	1	18	14	18	4	6	2	10	2	3	4	1	39	6	3	4	4	7	8	6	2	11	11	23	0	0	6	1	11	41	6	14	2	13	7	1	25	9	10	5	8	19	4	0	30	12	4	0	14	1	2	1	3	6	2	9	23	2	29	9	45	0	2	0
ENSG00000165731.20	10	6	8	4	9	18	2	6	15	5	5	3	5	6	4	2	3	3	13	5	8	15	14	14	7	8	13	8	18	10	3	9	13	22	12	9	8	12	11	8	8	31	4	8	13	13	5	4	0	0	6	18	9	7	7	8	18	8	7	10	29	21	5	4	6	0	12	4
ENSG00000165732.13	1262	603	981	1249	1309	1666	766	1551	1636	524	1189	462	567	228	1176	522	1455	1267	1650	915	1069	1773	1826	1509	716	880	2209	2720	1788	1576	2721	733	2806	2041	1156	2492	1492	2082	2147	1557	2573	2420	495	1471	2802	920	1170	765	1151	1239	1578	2059	2967	1180	959	1845	1891	1874.69381885568	2290	2549	3037	933	1868	1307	3894	1010	1032	1382
ENSG00000165733.8	534.558129781362	361.29545026982	409.982269071489	590.447826312166	514.658322292088	817.081699206192	377.078885494796	609.852318875184	681.650374475825	255.310168739992	515.134229212085	262.449530953344	386.094106353441	131.572468613	581.188932571672	276.915843726765	584.936231158042	533.740969957836	545.092684824936	461.180540643736	413.195157214647	697.832118785706	886.814622222258	846.859519418697	343.114674890702	432.144565178984	958.55718366395	1120.15334653844	785.056958564723	654.459816212865	1292.50032452185	420.642875150531	1337.8350956643	1038.81962745298	527.993899431501	1005.23725196866	717.810035726702	889.043907990344	1019.52950500507	957.143597423378	1310.9036907752	1192.84053667652	257.372213334947	830.415047044032	1428.34742327315	522.638081286645	524.68358486139	440.380750337088	730.399120955392	446.788338985363	697.707125100897	841.564895395993	1123.89711322617	446.351475909779	400.056151370687	770.781159074563	858.506785730654	728.031310355608	896.32118751255	1123.95510250473	1434.17057273031	524.251488159932	783.786086932502	593.662072721848	1538.2373555948	648.747942927698	568.988755151014	870.116451942106
ENSG00000165752.17	318	140	148	245	251	566	140	218	335	165	246	129	309	61	328	112	323	251	359	185	208	370	384	398	97	193	320	494	311	214	478	156	609	438	204	349	245	513	377	557	531	440	227	268	458	211	133	226	193	329	294	222	467	214	184	410	426	344	339	398	577	341	389	319	895	287	220	355
ENSG00000165757.9	4.01584478831688	9.02887977010722	2	4.00232423793379	10	6.11980427885204	3	5.04547148046788	11	3	3.00566769670125	1	11.0015028451295	30.0975697396034	5.02814684321759	2.02759211881958	12.1115371064739	2.25873818092448	3.6667157596458	6	7.10956324935978	3.0068634363479	7.01234839738023	6.01115507496133	0.7653707213002	0	6.2873677604038	12.0203416436573	4	14.005091086532	8.01111150551557	8	9.47244431387243	11.0122665648361	10	5.00490396896323	5.0136596899722	8	6.223799869526	10.0795606282326	9.00933720941684	91.5698258791293	7.00335543961917	2.00829415942915	2.00012680127999	5.08707648725627	5	1.02014767735524	0.834893917538834	4.85042081025233	10.1323738683871	5.00623390690302	1.02201256529266	3	7.0295386387833	8.80162192251019	7.00924507906379	6.3460637527864	5.02382342419146	6.06141811115179	20.1664723043566	24.1706489110639	3.00991988757254	15.021684868758	27.1492706856828	0.490855823671926	0	11.1015167471693
ENSG00000165762.3	4.01783528154674	8.06202231464736	5.01106814422059	3.78629205546978	3.02031826283731	20.187767921254	5.0296779378317	2.03224006341642	5.04122460987237	2.06582034878565	5.04134881116981	1.01192982145676	12.3520403067663	25.1973637139134	11.1694758980326	1.34668845998865	11.1004728416512	3.53353063262943	3.02785154837242	1.01337853008651	7.17064702888314	5.19345126865618	15.8315638969941	3.01963850745212	2.01553770412204	6.5034183149756	3.05078913452984	4.80916009829841	3.05487341490483	9.00974890937958	9.40301192397389	3.48473745799199	2.15580300756888	1.02166244455061	5.12016345457101	3.43434737522007	2.06339003075017	6.07226145334922	14.2194018040859	6.19592378987386	3.05811529203834	82.7267080909676	11.0484160187593	3.02201758502707	5.02705420272935	0	7.1236473121193	0	0	7.12959663216475	9.11540874851295	10.5267305133329	10.1183672322035	3.01355609617983	1.00664974599997	2.02064294280857	3.07846831838654	0	6.04837858167099	3.02316770094597	52.0722755427575	16.1670248504253	10.8096561090534	5.0454596537238	8.64414821245214	0	0	36.3682639631304
ENSG00000165775.18	559.144136999154	319.880419447945	367.057165370774	257.000018141442	803	373.106204839748	359	472.016901022514	728.311203723465	382.000000293721	405.00394647702	471.814964420643	342.026948539635	97.0730326525181	566.589060888301	681	589.000001897691	348.778708157333	702.032346590273	415	651.195697693912	739.320501477089	543.127052628214	382.27332467319	426.993184036649	697.919994012714	810.170722183138	730.000014467483	907	652	718.085744084809	713.993012733281	521.843692251788	1061.72659939684	779.409654984197	707.830077955382	1027.29395952273	947.432973991086	1523.04862161216	632.748349157931	498	726.147921156732	840.495110220349	569.030910467215	518.8659453771	306.121595583751	439	334	542	1029.81327883935	703.422962723646	554.576444620602	747.014016009077	856.997473475694	348.324200528794	798	839.66640192044	682.992796094077	1160.94574020288	999.042077156873	903.218670210418	746	481.978372586983	443.581201946523	1708.06847538456	723.761912598861	455	456
ENSG00000165782.10	979	422	591	737	872	1158	620	805	1036	349	963	306	511	307	832	328	1116	638	777	559	636	861	981	876	422	608	1478	1335	1055	920	1285	551	1624	1028	756	1207	740	1634	1373	1117	1338	1210	306	830	1462	719	641	491	538	851	1117	1165	1402	761	561	934	1203	911	1052	1621	1669	740	1156	1055	2056	803	671	767
ENSG00000165792.17	655.958030356174	290.836342093283	365.544992727334	679.734603555981	564.241600653314	673.60553347782	324.852548789636	466.236145056476	705.830868086118	185.567159284237	437.24511097737	278.73980846693	361.947452308876	165.727493600283	633.603914986874	225.79185998786	687.817955717208	444.078382018646	565.154878362531	379.75591944391	427.43660361154	597.008515310082	634.045981490557	642.876387731191	302.095417142134	417.718209289299	932.734284959611	853.97858266535	730.754292882912	608.35187856388	835.406207379117	250.982809190286	1157.58695090506	886.887424131479	419.628513244908	744.566841013418	580.818345446157	903.421119334466	1199.62837185846	753.136054551205	1029.39149453122	952.977911948248	217.782411076714	639.009564916735	1725.68213660581	353.745194025948	448.340203916811	441.491801307824	409.395280338628	875.253609683123	582.96434063557	677.01245105689	918.62703130639	598.457680263305	303.034631165837	666.619115434219	937.991650326101	635.082852871756	755.965784567337	1203.01295761685	1190.15084613809	479.801098499788	651.320053949606	879.110523001336	1130.40561691524	522.950320836341	489.55067815633	623.745271553976
ENSG00000165794.10	0	1	1	1	0	1	0	0	2	1	0	1	0	0	3	0	0	0	0	0	0	0	0	0	0	0	0	0	0	0	1	0	0	0	0	3	0	0	2	0	2	1	0	0	0	0	0	0	0	0	0	0	0	0	1	0	1	0	0	2	4	0	2	6	0	0	0	0
ENSG00000165795.23	222.610446252825	93.8272847710915	115.104425400017	212.895103873618	187.356193250056	270.318471031634	91.178705456325	127.423561552567	229.698475278332	107.922983015661	128.397740352591	79.0611573487583	98.3688269916971	52.7319129872277	248.744232065163	96.9725387776196	185.945298087286	163.439913196773	195.740224413854	129.753759673158	113.975829597883	135.638496289739	240.288574632148	308.300586017124	102.178355571795	131.22552071821	227.309085890358	277.458236941923	185.820173571204	156.656297265425	311.792339883623	174.291499027255	468.862907779753	218.027316662199	194.520994583451	356.675548663354	198.871121300785	316.98275120571	366.210079441949	230.583113656647	476.372545760044	408.354101861107	102.447883314063	242.454472625176	530.252233540983	144.03009875432	143.386730132699	88.8327393415603	185.547708577051	184.540130484274	162.556359910617	231.163075893379	271.14889226449	153.999046674648	178.906159228281	201.879036966757	308.028880395863	236.042148217855	327.1920395753	242.361919931368	492.105611825128	151.107153404475	208.634663434976	261.99613417528	441.62196863031	170.407885398438	122.695263153295	234.430206605368
ENSG00000165799.5	0	0	0	0	4	0	0	0	0	0	0	0	0	0	0	0	1	1	1	0	4	3	1	2	0	0	0	1	0	0	0	1	0	0	3	0	1	0	0	0	0	2	0	0	0	1	0	0	3	0	0	0	0	0	0	1	0	1	0	1	1	0	0	0	0	0	3	0
ENSG00000165801.10	2427.99182298951	1345	2162.95409103149	2683	3605.9857139192	2780.85315419488	1767.11446901404	2059.03143571473	2456.84790221734	1090.89305485852	4087.00381627581	496.786547453084	1610.63340188018	2676	1594.82637983357	1256.90480885551	3045.18248394429	1806.0341726111	1756.45874855851	2409	3643.77518600069	1449	3537.91104910125	1458.76550434209	1003.86458663737	1975.07777110244	5198.79233135881	3613	2202	2345.91961036887	2379.59234397965	1839	3055.34430817549	1070	1907	2182.03601277896	1710.96331248021	4407.91826781734	2169.47889309663	2472.02752394146	4381.46411835473	2236.47851045606	471	1531	3225.72534749738	1872.90766779379	1139.81144203892	1436	1191.75060775068	864	6271.76060128223	3619.73243067236	2706	1503.98047099163	2013.72622265901	2449.94182420528	966.843826463988	1702.56281598293	2383.46355534663	1354.77174966657	2140.20046526612	1512	4054.05897111559	1251.7270390537	7284.59960750741	2324	1992.98165101573	2803.04767541925
ENSG00000165802.22	898	333	594	554	795	1325	464	796	983	282	718	436	432	149	974	330	891	473	651	611	408	638	811	1055	373	496	1028	1633	792	793	1062	386	1708	1109	660	1178	893	1669	1445	923	1711	1327	375	899	1182	465	308	366	772	903	763	816	1680	741	481	887	1541	858	848	1078	1374	530	949	1107	1441	966	557	853
ENSG00000165804.16	163	67	78.3228243136652	108	190.242535752025	134.558527788613	107.121739797604	105.425576519916	151	65.847121290963	153.288955456323	46.2182130584192	112.24426917535	88.0665838189809	128.310152506708	103.876350286723	119.884789966026	75.6009339223862	92.2981170171654	81.9402795425667	97	273	154.565783150763	144	70	107.971158414486	216.023925828399	182.605580771993	127.485326586263	153	181.051699581397	87.9496346967376	222.673311449003	136	92	138.099112213699	234.166817089184	195	147.248807495708	211.402075137819	224.365356850785	169	48	118	198.220991464678	95.2182130584193	47	82	95	131.055325730894	205.819022101728	222.638364779874	176.738028453581	112	120	173	158.058024908876	126.321791590259	145	680.128546381141	200.700353458962	112	115.930667052425	131.261465240397	300.884561059503	112	93	150.64169730422
ENSG00000165805.10	20.6916054416904	42.687562284157	29.0072670046613	29.6127807090855	23.7522023995569	67.3054417727558	17.9683937384216	45.4886801262714	41.5656926418638	1.67887156527595	29.0158995051637	9.38641199415485	44.5083171426682	75.3412907609751	24.5393147557569	15.4813503354451	27.2844109618601	28.3767679723822	37.2593412905173	11.8026851999965	26.1373879541299	33.7232430148335	67.4668400507318	44.4254419000775	15.9210714676121	27.7848088110798	80.3033402245301	95.8452168808955	33.5233373369674	54.4014116278811	49.2377093071785	62.3757490378298	34.4288567887562	16.530331409771	19.6017314560399	24.873750669403	36.1957077048661	61.4776817646434	73.3908716225267	34.819604665674	71.1929301486762	238.21916752591	45.5549711025561	46.9887355188852	43.5768553807066	56.8867267184253	39.2213195406504	24.3224628551037	9.53457884815519	22.5107630171654	35.4447373761619	34.641090451817	35.4065152144576	20.9644704906895	24.2894730150462	24.2042951628491	38.2224007984287	29.0688853994923	64.5893399161629	57.8679907326398	206.800839872876	35.9415684068432	29.0254709480216	16.0036557934416	75.1248180504859	26.8780522313067	11.0225574648347	77.9233623155603
ENSG00000165806.20	229.001577151469	83.1897195395275	182	220.986747456924	356	314.038071549998	194.104669835852	281.470019104888	246.468380950765	127.014071320998	290.7672460397	100	105.178242021434	38.1460452029713	204.446875027584	134.121162451971	313.191169323225	250	435.745985929574	140.28315982505	251.865196305662	238.664416556801	215	283.871949502338	121.848786281439	207	358	584.569674018264	355.120041845177	292.269850809312	421.000006496756	100.124638800083	490.212941458146	489	176	439.987908963241	322	653.489211262317	600.108633016761	312.494825213196	294.421709260261	393.117543470734	115.612137375074	250	455.937050770133	146.304965278651	177	225.92952152195	173	266	243.612386591359	308	644	218.067495653201	125	317.400351432621	456	357.496589428614	497.256347268883	394	413.56575002776	250.328120427786	380.786036933861	234	776	189.49979664587	228	156.479611685195
ENSG00000165807.8	1	0	0	2	2	1	1	2	3	2	2	1	2	0	1	1	1	1	1	1	0	0	1	0	0	0	3	3	1	6	1	2	1	0	2	5	2	4	7	0	1	12	2	3	3	0	0	0	1	1	0	0	0	1	1	2	4	0	1	0	3	1	0	0	12	0	1	0
ENSG00000165810.17	4.61794133723122	1.01898283352326	13.8359121812571	46.0135867980788	11.7322586617817	42.7076196965693	8.21439046401346	26.0331256012564	18.625244037623	5.31481095590851	13.1173177569167	10.0897940219195	9.7364483169989	14.8108695513485	14.8204587034293	4	20.8116251356215	33.2619092044781	10.1552211840745	12	21.95281507252	305.768245394524	37.0453704065638	41.4347749303087	6.34713072541107	12.4129040785591	44.2227710896126	28.7132455805137	32.9929404954592	12.8031581189178	4.41622307420291	8.17851752423665	99.4623898606241	65.9127458947885	18.345176295868	16.3661706587207	11.9987219042371	40.4780834129933	54.8767905377006	10	93.2492104329593	54.9348524206698	14.4610529742364	10.8777573522108	125.576082126069	25.9997796632808	22.5558279434939	14.6801757931823	20.8971027641968	6.38415121125074	9.91616317931819	50.087924078439	18.3817417324308	23.4917115734062	7.96738693585933	10.5948212299265	106.292630812973	45.0097594004539	24.6470115096791	1561.69035605734	43.6829629426473	17.5557555983482	18.7302526877912	73.9206622297569	79.0178973287097	108	15.0316697706099	32.1701146907493
ENSG00000165813.20	495.06723151138	275.593223565732	494.655349844852	560.759951052807	668.106600258444	1016.25341859377	261.252015909808	643.326942902255	809.043319775296	195.496384711151	732.57142674666	163.304716551463	195.643653122123	260.877695691655	481.45193183175	179.434650715707	936.500729427317	577.973544575549	809.545055253242	324.399941291761	723.656878565604	515.967458462379	702.382217419766	403.283664219646	214.302185760466	425.589127933916	1038.40186288285	1328.41669796446	844.881103809122	759.89432461672	990.100719587752	276.738074932991	1270.63100558223	773.48897565522	518.233878161975	912.356126379258	538.993185906428	1119.487331191	1024.5275044008	323.341928709348	1673.34577251438	864.354598301026	141.458465282505	474.055093723213	837.778518283608	321.504159746401	447.610977456591	151.327590663363	546.699326560098	525.24696844958	845.022209837927	901.669002355847	1798.38553885182	514.615934013924	373.377311386171	750.21682854268	955.871789190677	843.53150002446	743.320085956088	1009.25197398298	959.969668114496	374.161131517094	988.698040658134	535.885351707683	1880.04481872797	327.741065380338	524.777209115627	510.465629449244
ENSG00000165816.13	13.0289239620724	20.0623252284693	10.7656928529478	11.7495178200972	25.5923053368439	19.9135861683804	11.0604382168999	1.26637200733483	18.8116300486927	3	11.3098155906328	5.01606925339526	29.6439112447914	36.9493815185191	21.8446931155518	4.02885545561567	24.131764296588	12.0559746715365	8.7846910040853	4.83076915340528	12.9901176778911	8.08542896204494	16.3773591517872	12.1330188400004	2.04899377332127	5.02500903631882	33.5982060149805	23.9395293190773	17.7146605557622	19.3665753656951	18.5239967082239	24.4012209250094	15.3285090615696	14.9551054592901	14.0471504647585	5.811767018361	11.0713226461843	28.1178867962271	23.9198353071839	32.8892812193308	23.3211008605776	82.060689253853	20.259384047727	18.077006225458	30.0978511423367	6.05923314056763	5.21601708057277	6.47360011115454	7.03236007529473	5.00383281249659	11.4513000596443	15.1675063780996	14.5283903459114	14.0483852378506	8.02759902267878	7.74498733966505	9.06372881649778	15.553782100727	8.02493846844165	17.346777904586	51.9854525842155	22.6131696347996	26.0595180601051	26.8295247611865	23.7852752009384	17.072989169685	15.0333152025777	24.2329853053991
ENSG00000165819.12	777.471987633877	379.417928947979	449.449824470434	616.72307004344	874.036736816258	912.094007157705	459.780639570706	695.701244952844	890.27404526961	218.338829604565	564.887299809248	284.106926135719	326.474051464967	200.719809268403	662.809565071005	258.519346120834	873.763903896724	616.152202942654	710.982528411782	504.712129956251	448.897354521899	746.523833394428	800.408687238137	782.041780471992	380.350546517552	539.345118962238	1137.13061159242	1303.10520163911	926.356408441807	814.072371807069	1120.83941617868	359.60548658585	1572.46632735339	989.986447596897	592.886452422331	1146.46395352682	721.07174107902	1256.74340314915	1740.2232228473	870.428053166836	1554.50129945954	1130.27947853815	189.01603340076	760.335594941761	1383.97255470717	396.102545065375	589.685843197835	385.861867730201	534.538308728408	919.864329031953	831.972024195075	951.105236386602	1441.43554558807	711.268297817013	366.224600637656	755.946360542116	1384.87043170472	836.80074018771	947.041649613212	1861.0262675349	1338.92012288036	471.94140324325	793.268075059661	940.164811510406	1674.56361659116	722.329627036207	575.277425218207	676.218265533861
ENSG00000165821.12	50	29.4179017237985	32	49	43	101	20	45.9353245351488	41	23	22.084050297683	9.99775295386487	20	5	56	10	38.6569065789751	49.8742803601856	37	40	19.9415034367508	40	74	59.9209070540701	32.4910839354469	32.7438578744461	45.6333716137409	71.1674641148325	69	55.4237864325009	94.8404255319149	26	86	58	45.0100401604497	99	44	37	58	73	156	82	8.49920199434364	34	92	35	17.9136546180386	32	64	46	41	80	64	46.6353565766269	36	66.7539952511781	80	64	48	49	99	33.7509148070159	72.2575598947524	62	112	21	20.4756756756775	59
ENSG00000165828.15	1	0	0	3.35980863108318	3	2.54503634140395	5.38063725498879	0	16.1286828407735	3	5.02373421432411	6.75936486889041e-06	2	6.03518751001084	7.0603629023846	0	11	0	7.15185029235701	0	1	8	4.03152361056535	9	4	8.00116316811961	19.0537551424469	6.16391048047016	5	0	4.02190517814767	2	6.72647455365349	4.02744331077203	0	8.77543247210529	8	10.8840764451165	9.0919829322272	9.51389065202473	4.55557556467767	1.98998486507112	6.55875749511979	3	11.1678780744085	3	0	0	0	0	3.18880229561404	0	5	9	4.06720135245568	17.0015201076114	9	3	4	9.82119580272517	5	1	6.01430570106151	15.1823170932338	7.45631844319257	0	0.974251986294197	10
ENSG00000165832.6	102	45	92	118	95	197	73	151	131	53	96	54	34	11	91	40	152	124	210	69	91	150	182	137	54	88	225	280	160	128	222	38	320	320	149	267	161	192	328	88	254	177	48	115	200	51	106	60	140	177	130	226	366	125	66	189	348	197	216	393	243	59	181	201	293	86	100	127
ENSG00000165837.12	0	2	2.99315588250483	0	9.5314058534675	5.79517937847007	0	0	0	0	4.06535827955842	0	0	5.508345557099	0	0	7.71597264502959	3.34645902708105	1.6865553425948	4.06237273535999	0	0	3.69525499148872	4.50219904779485	1.85664555916156	0	5.74099441061352	4.20271758845512	6.53007649641709	0	0	2	3.09488238170271	0	0	2.90243692678538	4.90747136297476	0	9.832965327658	0	0	14.873928070033	0	0	0	0	9.86340641924631	15.1164156079793	0	0	0	9.18893362748206	7.74506511537181	0	0	1.54432738350065	4.75400863662399	5.95839042635455	4.61429677512831	5.65543540384412	17.3013454305922	0	0	1.35166026267132	0	0	0	3
ENSG00000165841.11	6.5033693700079	7.91981854449258	4.0023108587571	1.20451926960209	4.95194071845479	27.7224648085381	2.79953291421993	10.9333337209234	6.28371781820264	1.36988732060455	8.06065054539724	0	21.4057303604331	22.9361532248857	8.67334077225185	2.00515523885988	5.28692528130936	6.21015256926133	8.6249937290605	7.85223921548535	20.6624174580949	8.76591221171383	23.5844832144124	4.12646558487241	5.12551310349702	9.15783027378021	17.59020824685	14.1947896478682	21.5426746599026	3.30768174457277	8.61452692501867	17.6533738661494	12.1774848143176	1.0180416848505	3.61329662831164	9.03679395296902	5.28034454904799	10.1227410187532	6.38218919012177	23.8565086683461	10.5487449732401	102.395657647102	19.8907246027345	2.26540364260857	13.1484529521042	3.20840470971491	1.43058846016971	3.07910401147765	0	3.62737672923428	11.5278905679927	35.3729664953087	12.0292672232684	3.44545634300696	4.81035332314927	1.30848268582053	4.64373796137134	9.99771768851856	7.39748675833507	16.2695336016795	70.6233201719938	17.2093172335772	8.46533309040854	5.73411593531054	29.4516068432026	18.1912193382904	9.21069929963934	17.2328666550269
ENSG00000165861.14	532	374	476	655	686	932	446	582	765	414	908	158	433	375	551	331	757	497	508	551	667	741	693	606	368	393	1088	1006	620	677	1100	447	1039	597	515	767	608	1180	622	786	1049	1032	239	673	1135	626	390	465	550	317	967	934	855	455	467	759	588	569	797	794	947	506	1170	505	2057	664	411	772
ENSG00000165863.17	30.4164471333312	20.5529517960174	10.1264817219003	8.08891315379555	4.3768194370768	39.8488822672318	12.0573217969419	6.33644675703378	14.1310789908901	7.72035074618102	12.6972507810292	7.21901141139699	45.0829209137537	50.7841404299758	23.0504618258565	3.35091107754336	13.5719120447863	9.48643128155248	6.5156448035079	7.58915412987752	14.2839614872422	9.94736440474301	21.7837723239462	15.4635568680875	11.6487760917354	17.4053593529128	30.8592788533389	16.8003087189706	37.6270807355319	26.0126117315423	19.8027565558666	34.445939111554	29.3328100417538	3.14297840995394	13.85937935957	7.76823448421911	6.07474694387016	17.4700376106375	24.3735311784592	33.0611847168393	26.022531665548	135.826242677436	75.2505380647192	24.6887175961035	20.0523009772405	26.9958267122105	8.5049110387218	37.3450223927086	1.25606993892631	5.81413784507196	16.2490587490548	58.4665644537125	43.2063173677548	5.18991410595804	18.245177186973	29.2635002886124	9.72136582151803	8.11166916961338	10.9217766010214	22.8258872902416	105.059927619844	58.2050141323473	23.6549891321119	6.51301918249909	53.2785227163148	36.2325762974227	2.28897830420798	58.4578983553941
ENSG00000165868.14	32.5028036276321	30.883043717855	18.3665511056002	21.5011206092637	25.6964011347592	79.2771860279817	15.3539234788992	32.7255867242733	51.6045498193625	32.6401496639268	32.4085584253875	22.0541339830025	62.4610313102499	63.4202782973025	50.8142625089241	8.53257197643601	70.9656397703982	33.5122568375281	37.5105985549034	25.9534162313193	16.2526660985711	46.4437548686304	54.9357738303157	46.9078235313011	15.8397468410805	31.0547894707024	57.4172844382768	74.3436698134944	55.0768150589271	52.2368769680281	40.2853358364942	33.0369273292714	62.0016034749239	61.2854278486602	32.1478354529282	50.8902368258034	35.041992266193	65.7818119594204	91.6153742203799	66.5754620079897	104.778513378237	197.972234704725	55.4944455322325	60.1937585967827	105.967922578548	30.446758389738	31.4377942695986	21.5453384635728	15.4224791875571	36.3911994456001	61.409642145766	70.534839507989	71.8917096490156	24.3312105787635	22.8193356535589	29.7130122425066	69.5155160692344	35.9763004779025	73.76419444772	128.805429033827	151.179422882418	41.0844304044589	28.8720804372147	36.6491222300795	120.951671706947	40.8937695836812	29.0794513586404	76.4226687286598
ENSG00000165874.13	16.8887698160892	5.72842753242303	9.18857968102108	7.62995971963336	34.6687579342726	20.9531655805408	0	26.0072235033424	20.7029861738952	7.3418910212151	23.8034931616042	10.670510291926	5.95948319557576	21.7469548986208	15.0387238778985	13.6216873820354	23.5356916219676	9.97012090893303	32.7509376840419	1.07285133572707	20.1829956669339	41.8379944036142	32.5471782611109	31.0556815579533	6.83598058867609	24.4221601650855	29.2078931039068	41.9124659940226	19.7193864264365	25.8219877581067	34.1154829433875	20.2068227226813	50.7668059911319	59.8833698699047	14.686244618444	29.7728941041202	3.50922347266583	51.1411221293805	54.293613090403	17.4497672894542	36.749849458044	28.6795262627028	12.4918498220834	2.67421512192768	17.9029566708603	6.39096216801584	1.79314695410843	0	3.75316735841906	28.203757936593	31.6832144724892	23.8029089572837	39.3217898042625	28.4479875706331	3.19430569765485	24.7639448263651	43.3744018362376	15.6456341565658	37.2539129875143	54.1342241236912	57.6322510673263	5.08123696356028	14.9077168481451	26.2552281239006	54.7062558173543	0	34.5819311890392	19.7633222599088
ENSG00000165879.9	3397.76581793655	1265	2190.1495162492	3249.43058840006	5164.18526183289	4938.71479693848	2828.42591104121	1862.82817243813	5071.67359718161	1617.25635395626	4888.82382903003	630	2691.20931257254	3259.02538193626	2930.11500631137	1368.25194190674	4328.96671661315	2477	2391.20794916979	2354.24651381685	4050.81254696569	2729.14821676982	2879.31423911431	1995	1931.22405098346	2264.30469114596	6677.33587339045	4672.95504445172	2955.52162496383	3463.66132069183	4079.74498993082	2124.71779206407	3742.89894931851	1605.76965104238	2602.29016386486	3619.55936042601	1872.49494981185	5848.50913126684	2934.56507663606	3785.71447438095	4894.62487771147	4106.66277279136	687.497742088369	2370.64948652422	3525.68816080703	2557.94217124632	1532.49074778198	1667.45120651342	1388.28607983404	1631.17189744534	7152.2152644454	5199.12791307893	4506.9154399695	2910.6041797828	2202.46686178698	3017	1869.83281805056	2888.9956769297	2366.69447952874	2389.96671061575	3393.90323699837	2231.10440211405	5356.3454382341	1573.21165188309	8468.43868150595	2537.26771768037	2312.93253148003	2671.54090789508
ENSG00000165886.5	295	180	268	404	461	426	414	174	482	165	477	73	380	313	343	150	459	195	239	205	345	293	254	188	211	211	556	451	276	312	489	222	371	135	218	354	195	659	248	366	375	337	69	199	416	267	115	203	93	129	430	521	400	228	224	367	147	281	233	172	439	255	521	210	773	288	166	297
ENSG00000165887.11	4	3	3	2	3	2	0	1	6	0	3	0	5	2	7	1	10	5	0	1	2	2	3	1	0	3	4	1	0	3	1	0	2	0	2	2	0	4	5	6	7	2	0	0	3	1	0	0	0	3	5	0	2	2	0	2	1	3	2	0	6	3	8	5	6	0	1	0
ENSG00000165891.16	3	7	4	3	9	1	7	8	3	1	1	0	3	8	2	3	6	5	4	0	2	7	5	4	2	3	3	14	11	11	2	1	2	8	0	9	2	11	3	8	1	35	1	10	1	0	3	0	13	1	2	5	9	5	4	4	6	7	3	7	8	11	8	1	6	11	0	10
ENSG00000165895.19	12	16	9	14	12	22	13	18	4	7	10	1	5	9	10	9	26	11	15	13	3	55	21	19	8	9	20	24	35	25	13	10	34	15	21	14	9	18	15	6	28	56.8468080315484	19	9	27	3	11.7971952535059	2	12	13	23	18	40	5	8	12	33	27	16	221	49	21	29.7212427154196	17	36	7	2	10
ENSG00000165898.14	257.378280667937	94.8413943422759	158.180045513058	216.352291280078	309.777691370535	318.733252012227	185.560086057355	219.172666731933	376.797775201228	92.9772279146437	184.16765348572	78.9429643798596	196.630340998809	77.9159060531366	297.929018381451	134.903830308423	371.626793349797	231.022630923176	266.402762063644	148.26940460533	164.882236296908	351.801962700244	201.392279455123	235.472660295582	131.702674167332	219.256080576325	529.940919866112	468.340438619754	348.084967267393	291.656414337273	413.267115824137	147.697754573935	392.536620805265	317.884746856791	239.001933691575	361.318964983652	239.730903387402	417.283898725623	484.771880587146	291.862170792375	481.622300788182	415.216381370809	182.115288986803	269.205964242805	384.076309179572	156.623608535303	140.614190821237	192.044767933431	168.150998263517	355.353053506011	277.350173496611	348.086431922697	501.678292495237	287.434847560643	128.17644859383	281.303228923839	423.518648019597	363.307786173461	342.167546841732	531.011163142863	462.91144570821	243.248289701192	346.403811940269	208.156609212197	559.008932810746	288.750247574707	186.854983258614	216.978651847474
ENSG00000165899.11	0	0	0	0	2	4	0	0	1	0	0	0	3	4	0	1	0	1	0	0	1	0	10	0	0	0	2	1	0	0	0	5	0	0	0	0	0	2	0	0	0	16	9	0	0	0	0	0	0	0	1	5	0	0	0	2	0	1	1	0	18	8	3	0	0	0	0	7
ENSG00000165905.18	171	44	41	103	92	125	95	98	86	37	53	37	34	13	101	16	209	109	119	80	61	117	164	152	73	84	223	103	282	161	162	93	472	184	37	174	108	99	266	219	290	204	53	188	422	113	134	70	128	200	159	177	171	128	99	77	315	191	268	552	379	121	217	393	355	219	96	147
ENSG00000165912.16	0	0	1	0	1	8	0	1	1	1	1	1	1	1	4	0	2	1	4	4	0	1	5	0	0	0	1	4	2	0	0	3	3	8	0	10	3	3	5	5	0	2	3	0	4	1	0	0	0	0	2	1	8	8	0	2	0	3	0	3	7	0	0	0	2	0	5	2
ENSG00000165914.15	215.682610896958	131.726025679448	151.530613090308	149.11454288383	216.606870685332	237.364491494133	180.346421575052	130.467884127583	237.13434343245	110.648304400971	200.781968215492	60.503274917633	171.804806709552	207.970273539698	145.233891757869	85.1338375572819	162.875583655419	129.467331219772	134.03572080556	87.0412926315698	151.799188544239	142.3117541323	235.564826115311	156.869468533168	95.0544203503756	128.113529218344	234.899364460439	197.10309205112	253.407130902387	206.022369895231	250.438501183713	207.969268878386	187.805172436241	150.292137798035	145.077570081712	192.860846482566	144.36990418239	165.665006941567	160.693001487472	165.03615408101	226.288491814871	637.534450968302	137.397894740457	196.601283991165	228.764167642204	83.5441469333548	81.0790903306476	58.1658352461225	149.951594374301	149.642756836442	276.151488374915	296.327990137535	206.054448255935	107.79030524438	139.439370547697	202.002758056787	153.640860380398	150.523558912955	194.221205870621	189.556383196659	479.367539408675	271.04407127787	161.109746951833	123.241840665572	469.628057105004	161.789471732095	57.9637960378852	253.854240649379
ENSG00000165915.14	520	305	379	448	517	722	434	473	732	232	558	241	367	159	616	230	557	425	514	342	366	495	533	523	345	320	824	746	528	540	807	297	1046	675	385	765	554	860	832	666	917	816	180	571	972	384	255	305	417	506	655	644	840	497	366	650	807	593	611	730	1184	343	612	570	1068	477	389	522
ENSG00000165916.8	874	436.996321597083	576	766	1036	966	735	725	1155	509	882	388	881	204	1117	532	978	614	902	478	566	1227	1004	868	537	695	1282	1490	1216	927	1572	675	1554	1513	818	1281	1022	1934	1758	1774	1453	1474	657	1160	1591	984	562	859	758	1064	1078	1154	1297	894	537	1182	1237.99611435808	927.996808765616	1110.9971260639	1520	1786.98639342255	1140	1055	833	1736	1168	617	1157
ENSG00000165917.10	30	6	8	14	38.0138156286299	35.0756675019642	9	10	24.0459102542551	3	29	2	16.8189091064734	8	26.1730963050413	17	29	19.0090674619439	4	11	16	20.0171740261178	26.0416273503637	21.0407402661427	3	18.0002790943723	41.0152582924411	21	15.5603008048074	20.0503625094557	13.0141041856347	7	29	16.0307748298149	15	15	15.0694765134535	55.0270226703922	39.2536759027601	13	43	36	7	12.0488312400366	21.0065079463871	12	4	8.33319295340115	4.01364393424091	22	24	49.0300483930808	13.0199120799483	9	10	38.0355812402381	20	24.107604103716	24	28.0177514396425	27.4171176634568	10	23.0412351685469	18	68.0856348557037	4	13	15
ENSG00000165923.16	19.0444736315246	15.646416600683	20.6426758135441	28.253285471263	24.701726693911	65.8048038877862	26.3253968803422	27.5311913032664	35.0065148652156	9.0991997330179	20.2413657475816	7.32496075255505	20.0971089850497	38.2165554349529	33.4307235700336	14	60.6166727854553	22.7382609269141	41.1084223679122	15	23.3773383340649	24.5920874250927	53.3727580499757	29.1641212969234	13	26.0031571734974	84.8987597891569	49.2759721954531	40.7927550010772	40.1329901753561	49	26.9431709575868	70.3954648459465	37.8970974756834	34.348037888106	43.1370260002998	29.458599054054	35.4371247962164	81.2707388029174	41.1570770203963	66.5302643646972	77.6642993475403	19.0101835514584	68.8958266867441	74.8400562944035	6.09744726107025	14.3532215742987	4	30.0627234914846	48.0295113204692	32.0662825287209	73.3852151836944	40.1003677298582	51.1349745790086	10.1506907203959	26.1409184285986	69.7880038261193	42.6459310327703	49.6318032388105	117.551602057268	72.5727732718001	24.0772423570845	40.8902058771542	33.2592645775248	62.7496701652741	52.5459559097624	13	40.2456151580177
ENSG00000165929.13	863	441	678	973	785	1492	357	1153	1044	323	562	458	267	125	1039	384	1134	1156	1467	542	802	746	1346	1056	441	623	2066	2464	1413	1116	1942	362	2495.97088047645	2384	851	2183	1517	1558	2980	775	2698	1506	468	994	1903	325	843	462	1208	1742	972	1770	3449.88962913014	1007	523	1185	3264	2046	1393	1164	2733	478	1050	1298	2098	787	1009	999
ENSG00000165934.13	988.473685300667	607.634244241382	770.887372404856	952.938139791851	1053.41524020295	1589.1447935573	556.111520433854	914.328564883171	1293.3580423973	410.79499796977	1216.66230910329	329.270601262978	606.44865075821	366.949435040502	837.945626781067	399.072636576176	1232.46668462915	990.12999093725	1297.23147561781	673.073612493316	886.462049459893	1000.37889333046	1255.02902794437	957.161888774782	516.739776260427	659.18719555704	1693.06040479729	1867.41624417399	1152.38983015237	1202.09206611356	1866.36711404287	598.500004417497	2003.12714955419	1389.57424361803	858.727114053143	1624.25729525597	913.609707005533	1967.29403848806	1655.99189609856	1229.55772725193	2138.19620020488	1850.22309872963	390.221768482558	1007.70873785128	1881.40861728639	678.165283938234	608.11787234218	444.391374103637	767.110176546171	864.111420505973	1136.57893811588	1548.08721669478	2015.87514752678	925.302675763836	625.805911524455	1410.6970422313	1220.82712211749	1301.39252711127	1552.3966656117	1396.88438798833	2083.80461843315	800.022329198025	1479.90137503039	874.804179271742	2708.49961273303	729.180627513094	779.117836675832	1104.68384891287
ENSG00000165935.9	0	1	0	0	0	0	0	0	1	0	0	0	0	1	0	0	5	0	0	0	0	1	0	0	0	0	0	0	0	0	0	2	0	0	0	0	0	0	1	0	0	6	1	0	0	0	0	0	0	0	0	0	0	0	0	0	0	0	0	0	0	0	0	0	0	0	0	4
ENSG00000165943.5	638.453564829632	283.122056407313	415.165097178163	568.421864495226	474.922724251327	658.882374874445	382.377941923172	475.402023731137	851.130398344332	267.601523385304	579.461379575798	237.884488327654	244.940979839331	181.150278202454	556.841646071334	244.481033578903	619.129818593936	444.777382618038	601.916466963239	371.481174264162	447.225046836102	521.799535394677	643.295044389235	592.633604839963	320.033741833201	332.885372435131	979.53081354706	1127.07428655223	719.583708107415	611.790169093385	994.358633785514	337.159548722311	1153.55042353187	858.404346855936	558.45329608074	982.432434808943	581.467670928922	1141.09379355155	991.132401506029	555.87881166011	1146.40104363543	863.654153410856	179.476504343107	582.519598258665	1161.0862943674	474.715543768824	366	327	554.467995008665	674.887907183306	591.442119131528	803.560319738144	1183.19761845355	600.443649929934	368.769109251336	776.364591353278	976.902358477948	696.719589619909	713.644077387494	819.60882366128	1165.93492619398	409.640590637218	814.151221079388	568.625985586479	1261.70536074122	417.984320354457	494.72603758112	699.347995015618
ENSG00000165948.11	23	19	21	11	47	27	30	52	41	10	18	19	8	14	44	23	38	16	37	24	15	50	43	31	16	45	74	50	85	61	41	31	63	71	36	42	61	57	74	39	75	74	35	60	62	33	9	27	15	41	39	37	69	37	12	33	42	43	47	81	49	43	29	30	63	16	13	23
ENSG00000165949.12	69.4979609420232	27.3002170360653	208.0017079789	14.0765104508989	85.1118516452432	386.245697415255	157.266888820446	125.629626684904	46.3404004237455	73	36.0632310402203	78.0110558498469	75.0038218627151	16.5224135290139	302.927672342758	185	56.0021453429419	54.0045848384252	57.0144505540133	175.291765213484	36.4034619031815	37.2795543893668	52.5535878062642	27	78.0010460469875	103.079587300852	66.4619405282688	38.1859960848776	583.277072306087	32.0151800822274	139.969350364267	87.8277359627391	80.3913851975513	64.3168104442475	379.004274852881	347.144160174527	119.023014162163	35.3604559240993	79.1444025512683	203.302684173434	50.1397138156397	54.1707946965734	115.002573103474	32.7361210120853	19.9827456290494	28.3933755196951	156.967259164303	77	13.0074696692394	51.0147932803926	68.0705887606411	47.3511595543905	44.2382333862395	201.027059017225	28.0101661010099	47.0128483178374	18.3175278198551	67.0601618082855	242.553300374004	24.4309475565513	234.70003463892	151.551335903882	75.3452072389274	39.3040784171647	267.579862720115	305.800221472811	21.1960594181169	54.4249654426234
ENSG00000165953.9	0	0	0	0	0	0	0	0	0	0	1	0	0	1	0	0	0	0	0	0	0	0	0	0	0	0	0	0	0	0	0	2	0	0	0	0	1	0	0	0	0	5	0	0	0	0	0	0	0	0	0	0	0	0	0	0	0	0	0	0	4	1	0	0	0	0	0	0
ENSG00000165959.12	707.297820380775	566.255444323149	842.672853232518	790.859168927091	1307.67184584186	1321.62583756983	630.827702413921	596.477295961968	1233.17602658092	425.789502114295	1140.84165654084	222.484906980111	800.939344034042	520.408655436777	846.510980380122	470.10194800448	960.685211786278	427.5914417902	907.300774374123	450.249509147387	842.003570422527	951.882517202282	967.924293354146	760.010151752588	391.323426113185	744.427897880927	1885.34873712639	1370.29413986814	915.02477774196	981.285213668122	1767.00734809426	555.21689524205	1244.4147598896	577.478998114698	803.859406205687	979.474966218059	808.72320495183	1461.99040018843	1181.96378937807	1198.78169471576	1425.5827842481	1098.42561757729	243.551300708585	864.432794661644	982.606942347831	637.637212546505	416.487574430315	542.755705285034	468.584235947977	362.900727614357	1376.21896152401	1506.42152635957	1278.16200548823	702.786814147266	538.983241602743	1223.30398349806	753.045373617556	600.639340043594	971.335254715068	1910.83530457055	1317.57672364678	553.689149225364	1095.90426415224	569.34067202475	2684.4903907051	757.459657110003	579.125536705395	831.305071318895
ENSG00000165966.16	0	1	1	0	0	3	0	0	1	0	0	1	1	6	0	0	0	0	0	0	0	0	1	0	0	0	0	0	5	0	0	3	0	0	0	0	0	0	0	0	0	9	0	0	0	0	0	0	0	0	0	0	0	0	0	0	0	0	0	0	4	1	0	0	0	6	0	1
ENSG00000165970.11	0	5	0	2	0	1	0	0	0	0	0	0	2	10	0	2	0	0	0	0	0	0	7	0	1	0	0	3	1	0	0	5	0	0	0	0	0	0	0	0	0	20	7	1	0	0	0	0	0	1	0	0	1	0	0	0	0	0	0	0	13	9	1	0	0	0	0	1
ENSG00000165972.13	11.2404806813575	12.4255464374959	8.37020657454238	11.0374514342879	13.0599707458801	14.1186482064609	8.21504543733141	11.3327553886974	21.6942435046727	7.05106459693878	17.2332441131079	3.01213204767923	12.0982559936268	17.2809873537024	21.9968786928039	2.02330198842981	23.0631107960977	6.24497497726948	15.0741288200329	8.00045208569231	9.05573851723947	8.01077129286751	20.1973721690257	16.0526113011679	7.372607403075	6.02140286538636	18.275212801428	16.696068720418	10.1003700360918	15.0277821679033	20.0884177148125	11.059334892384	23.1543115976606	13.1510558575158	3.59123072532064	18.6795044653661	12.0298330462239	25.1467895034902	25.1671801766098	14.3638468519236	29.8351602365751	60.6878464821565	17.6023595307191	13.0548258696226	14.0382157000637	18	12.2891818783553	0	13	12	23.016977379361	21.3006924179906	25.5225654993405	9.39749958916547	6.16113307810672	9.570720535903	17.8375250984016	13.1018047659875	11.0977231189656	24.1172460959714	62.3027766530218	19.9361725751831	20.0842441090119	11.0458958415954	48.1903673853583	3.02428823700226	7.39137911734937	27.7012332585525
ENSG00000165973.19	2	3	1	2	0	1.00880749749877	0	0	0	1	1	0	4	4	3	2.05172848102115	3	0	1	1	1	1	1.00772784722719	2	0	0	1	1	0	8	0	5	2.44374263055577	0	0	1	0	1.00325928724798	0	3	0	14.3785144103229	1	4	1	0	0	0	0	0	1	0	2	2	0	1	0	0	1.00893726417237	1	9	3	1	0	10.0657430952039	0	0	10.0270170176118
ENSG00000165983.14	159	72	148	167	172	258	66	156	179	78	142	66	77	26	179	48	212	162	285	132	134	223	227	162	63	130	384	337	263	174	315	93	515	377	168	345	193	341	377	112	367	288	101	175	368	84	181	137	122	241	175	244	449	205	151	185	359	321	291	407	355	85	213	241	526	125	186	177
ENSG00000165985.10	12	7	14	2	34	38	0	19	26	1	4	3	1	3	12	6	11	6	7	0	5	0	32	17	2	10	3	48	20	27	32	4	19	24	8	13	21	21	73	7	36	35	0	27	0	0	3	8	11	14	19	0	69	9	8	12	39	26	24	1	62	5	3	15	32	0	11	7
ENSG00000165995.20	52.6008929609042	43.6532094519921	49.9007946033098	40.0629440655309	75.2343610425249	79.3364458880967	42.9729127176587	64.8980436069316	70.190393563141	23.7941297966949	40.0726381399251	19.716830317375	40.5235328982723	68.840867561178	62.296572501906	25.5686162381976	80.6997014788589	41.2029119088028	80.8635517480581	33.657401027404	60.6990078210321	70.8824970395656	100.279304028462	74.3175937845788	39.3987277346689	32.3468640058911	142.962812393196	110.918035142666	106.607657105747	61.633572521905	104.363836951611	65.830282168577	162.633146550997	78.060551439801	66.2359973744357	85.7225349255682	55.4376222397361	74.0572913799068	173.268877968713	63.3593379472959	120.37152070824	269.963598277894	46.9278990145053	100.453637616615	88.9880533233674	32.0913220942229	41.4553186140017	31.5364309797922	38.8576506900016	58.3245917414198	69.064040943036	107.395034498946	146.130284992867	55.4523045053972	20.9698249145839	60.5079137226057	115.415002910334	57.8947493409595	96.5697407049562	146.516333250047	242.821059303597	54.5951084103	66.851829628169	62.5400798570525	179.556278554868	36.0172583639869	47.0511171190695	100.971399730893
ENSG00000165996.14	16.5282368042774	4.25053571267784	13.6060221518143	26.1418603261439	33.1863654575916	19.1605989084505	18.0334338546293	14.2110478664659	26.2013853888829	3.18143015715717	6.37384323379914	14.3445641766734	21.0049686959631	21.3160360880826	31.7553200235218	20.0061324458172	14.7426525232313	18.7907900983515	26.3871828967858	11.8367974799481	18	20.9512939365954	23.7939243270115	22.2672519382468	8.72832764292103	22.093915466572	58.7139712722445	47.5400608353404	22.9620597483946	20.223363804078	27.103253320293	17.167763174348	42.3467514682433	47.4874648806342	15.0739207501179	34.4961687899981	21.0195378749816	35.0794608270565	69.0509381030805	33.0568971578438	45.5195644775065	73.5800674998985	24.2022231549955	29.586014407085	25.934750621554	5.05420990697219	10	19.0199484724139	24.5191544575103	47.1893926301912	21.8407350943675	44.0850679368215	43.2660178989587	27.5116823163139	17.065199503536	14.852494357677	25.5129264431751	32.2456807698196	47.4023938285832	39.5063566897673	74.3871711256466	17.2569370099828	18.5616776897022	23.4650018317062	66.6845529557745	21.0674116001383	2.00117804821983	37.7693885047871
ENSG00000165997.5	269	91	186	271	354	531	161	421	344	94	277	96	58	49	177	85	360	236	484	174	281	348	373	197	88	199	459	638	430	336	436	106	589	440	271	482	305	527	633	133	691	402	59	178	427	91	261	63	264	323	368	443	833	280	162	379	633	443	413	830	578	164	340	301	795	235	260	211
ENSG00000166002.7	249	108.822339374599	134	194.005349953609	551	452.860465068642	360	234	285.758673061882	114	304.838063503677	66.1626682239664	266	94	197	102	266	188.772307235168	422	106	156	316.899669814685	246.96582491179	147	107	163	308	315.710754791682	200	256	470	123	359.512554891079	270.007830543008	206	234	187.908781323901	525.316319606496	583	448	356	341.005461038495	100	209	334.005385756047	223.015962074453	238	154.006681747443	111	240	225	220	353.945638287704	253	169	291	235.014321448838	275.800925795118	326.260953694496	202.195160597574	365.77406372561	263	330.128063475261	158	678.42030816179	122.003089073567	169.005930753052	245
ENSG00000166004.15	235.567938196524	194.224192437883	227.12794106516	273.408047883932	365.164969716506	485.829919639309	113.294900691126	286.834095463816	384.598248413977	109.316897732868	337.678072800365	89.7113852617836	89.2692679224075	145.00344431859	227.921570192736	95.1478381241121	448.882466724267	226.96741218101	325.957222457546	164.798751288804	293.538338137452	321.641344771375	376.539556143842	338.637489096443	134.422886558598	181.394493613061	561.86011568066	454.422788160471	390.774810341621	476.756840189609	507.859995627849	165.336974231488	515.310129500463	366.240880788287	212.949317400179	400.467588435934	269.152314682887	621.428883844687	558.730949049569	228.560339533304	631.44972183928	551.715344737407	129.442660899079	301.918423713697	473.529491752027	145.506787360743	282.406231743804	121.701673490621	196.454492391005	307.967707042735	396.696022742361	488.579158325893	621.686267512634	252.880293496548	170.232371548437	389.928705266121	541.60060108561	394.338955509919	398.368618621354	578.73145690675	496.495553351422	141.643786645089	388.495754265576	223.927940270181	720.957547584806	132.584255189895	264.334743651604	168.657104159562
ENSG00000166006.13	0	2.00018258008759	0	0	0	2.0588051586821	0	0	2.5260430202792	0	0	0	0	0	0	0	0	0	0	0	0	0	3.01148600881662	0	0	0	1.243804757411	4	0	0	0	0	0	0	0	0	0	0	0	0	0	2.12120146850726	2.35340990374885	0	0	0	0	5.00141377395502	0	0	0	3	0	1.08763030246622	0	0	0	0	0	0	6.89989320775413	1	0	0	0	0	0	0
ENSG00000166007.11	0	0	0	0	0	0	0	0	0	0	0	0	1.09027792019585	0	0	0	0	0	0	0	0	0	0	0	0	0	0	0	1.1368165987069	0	0	0	0	0	0	0	0	0	0	0	0	4	0	0	0	0	0	0	0	0	0	2	0	0	0	0	0	0	0	0	1.1326161574135	0	0	0	0	0	0	2
ENSG00000166012.17	846.437546663136	353.532079666313	539.809379506362	624.447896479627	873.197130474245	1181.13866644635	330.00972642821	778.170618389287	1021.2369895447	188.930322183372	661.234959363607	286.80626647382	248.955678716215	242.100291004298	751.132189227772	264.737320939587	1358.30087780683	621.896224719095	1069.94144901345	327.231159836735	575.73397428811	787.492271366546	786.649810863561	615.779757564608	276.105429597211	531.815601511024	1524.8272873604	1578.72280191933	1423.41423453204	945.872155872984	1156.00730746629	330.79900358153	1559.52683069498	1374.65234950837	690.969254032357	1242.84505729356	748.724214724169	1607.75131674964	2209.5572107052	654.65643266072	1801.56865815474	1137.22591170768	243.043307555239	687.629488908447	1034.43292033039	408.487210121846	682.679178885208	394.510166659758	569.226662898249	1409.96769062218	1022.37984106702	1161.4340588203	1791.00091109567	863.566714529933	327.813447364493	863.924318266842	1617.51583882307	1091.29830064158	1058.41423112132	1673.04505804602	1343.80906694861	463.924041355592	914.592487102821	869.823219295381	1517.55257513865	628.637741542098	678.654438639073	729.745916303209
ENSG00000166013.11	0	1	0	0	0	0	0	0	0	0	0	0	0	0	0	0	0	0	0	0	0	0	1	0	0	0	0	0	0	0	0	0	0	0	0	0	1	0	0	0	0	8.56831706161024	0	0	0	0	0	0	0	0	0	0	0	0	0	0	0	1	0	0	12.819114153975	2.44344910272635	0	0	0	0	0	14.6067102187916
ENSG00000166016.6	117	43	97	101	139	142	78	207	171	28	97	22	43	34	46	40	149	164	78	29	90	240	128	97	54	46	178	148	168	135	108	64	155	57	88	154	86	126	60	94	125	202	11	105	126	62	54	38	58	94	104	189	192	98	77	71	84	148	84	266	167	97	151	71	174	113	67	82
ENSG00000166024.13	422.137710914802	195	300	435	550	571.879012167008	300.082459451429	406.066661504866	606	193.048057624992	573	164	218.004531987357	250	409.055166392244	198	535	346.017760707657	462	291.018762549165	416.019100328666	513.416180722794	476	394	272	317	729.669207250894	783.138097241226	513	542	773.024474154006	237	793.799183192724	631	307	691.845727123267	480	956	833	583	966.827715458671	638.301368450104	152	417.066777478577	808.022948132208	317	347	193.100618621774	314	400	599.00546756312	562	887	422	246	600	571.1475580478	461	598	797	728	308	673	426	913	372	356	375
ENSG00000166025.18	25	14	15	23.6545342889561	16	30.2562174068591	22	26.4093702983484	30.3838434520303	6	19	9.42976608883854	13.1255026386543	12	16	9	46.1010786571186	15.2857656270112	23.0505393284826	16.0153808235332	22.4421634681315	41.7493833310491	42.8962551547372	27.2415464791987	7	9	41.1514680516315	38.0117301613641	29	24	57	28	54.6935816789088	36.0000980188105	24.0889438210304	31.3464221856114	18	34.9065483288019	39	18.859532177873	47.6583099726475	71.2273184948263	29	19.9866031575586	41.0661112971149	22.0029616805984	22.1599426918729	17.0000818793866	7	3.16876199289565	14.6685250272661	16.7640286024626	29.3945271485431	13	23.0378825889185	30.4727941025946	34	15.6569193276032	29	86.3673571574655	59.4086541053602	34	50	20.9550357529382	99.6082519306542	33.000095890512	9.00003398275489	27
ENSG00000166033.13	67	11	32	32	51	9	29	3	14	4	17	8	50	29	25	28	5	8	49	8	11	51	36	19	12	3	53	35	9	21	21	20	27	31	13	14	13	24	11	12	19	6	3	12	29	47	12	4	0	7	34	44	68	26	3	12	12	7	13	23	22	7	8	17	30	0	11	58
ENSG00000166035.11	12.3716561129474	6.99859921397836	41.9831360193945	14.1255301423	30.0062306449351	21.2432753758034	53.017959393845	43.3682669793735	20.3748312128978	25.1863597820779	14.3421767575198	5.29662644671881	39.8624258500862	22.4939983305639	24.8218808786953	3.01899895080809	21.2387264371333	22.6346513177188	25.2763407391899	15.2623685663681	27.9804295462845	9.30210283444588	23.9990515449917	11.8202537398522	19.3536971240237	8.92545481545222	29.2036765354545	37.1817224892649	24.3666927978169	10.1555350106638	26.0354056494219	47.8603786209501	22.7277916207454	16.5972035099336	74.6975689074257	35.8595999486577	18.8448996960438	19.364381516734	48.025288951114	63.3066460002715	21.6903044990314	55.6077498077937	25.7612051968398	25.5041479898184	37.9157729368758	32.3199053830143	9.1609307183519	31.0034024480072	25.0009038162508	0	20.1763980524497	19.1638259856719	55.7133797837585	20.0109900176635	18.7786194672225	21.2362430481794	16.802339357993	27.2816689190494	41.3582283884541	21.4073429942066	44.0618174844703	55.0718955257134	23.7209088145835	15.9412751438147	47.771840889649	0	14.6200866551669	35.7040756189439
ENSG00000166037.11	476.593068052356	254	383	452.154621628007	493	758.662908819084	249.062951387573	539.0156353468	575.009841991887	133.360074515775	373	235.025826277278	132.083935757261	100.07264030068	435.612418616301	189.219360667003	728.328452941571	506.569836525492	825.370758092876	200	457	670	521.428885924023	399.141528419444	179	412.429908919968	851.329339869503	1206.30618028526	971.794994921712	579	752.00824383444	184	1250.70163854251	1128.09272247823	483	856.836997701529	625.135629632258	1193.63635379856	1665.4981532871	381.544247864015	1213	841.772934953092	160	436.7343595617	784.325323285174	214	621	197.002402965793	529	859	537.126449984804	767.555151960813	1551.03890391593	506.253806974605	198.008310988204	595.009943508456	1249.34496065278	870	702.674482320294	1536.81993457081	963.024108470784	289.169266682419	558.020595553058	516	1000.00789064717	279	502.030372913977	492
ENSG00000166046.11	850.133312742555	529.309674737377	938.627411673942	1023.66395873623	1041.35537004841	1820.02413541382	616.899105599011	943.151948040036	1268.95178534371	542.252465591155	1171.44155462582	359.498242349816	336.060385126484	671.767877796728	864.110346347828	633.648471086975	1504.78537602241	1251.69800577521	948.600039917078	911.054707599665	1274.69156210122	635.917362768464	1233.14663458795	885.149185321207	533.561388123579	831.860912242625	1922.36043462389	2235.86658190908	1266.17652209322	1390.97233215136	1252.42834762969	772.151329361057	1809.08636335823	784.770116521978	802.916218168584	1452.17833208703	1121.22103699078	1499.6214020266	935.940642516349	558.263588491305	2914.71279233993	1069.15033012808	382.387891642031	980.91448353564	1493.34504067445	454.571250365315	614.446053069519	566.471812550735	730	546.082568629999	1724.82992617975	1760.74172362881	2099.46733857718	781.8434268921	785.847774787548	1062.1372588463	1144.12095482666	1573.88746417563	1407.59631439136	1213.35115636351	1196.54263916397	582.970420923072	1638.93133968623	719.045565915779	3300.36278396092	1055.87666359868	855.422523719482	831.179003609662
ENSG00000166049.11	0	0	0	0	0	0	0	0	0	0	0	0	1	3	0	0	0	0	0	0	0	0	0	0	0	0	3	0	0	0	0	0	0	0	0	0	0	0	0	0	0	6	0	0	0	0	0	0	0	0	0	0	0	0	0	0	0	0	0	0	4	1	0	0	0	0	0	0
ENSG00000166068.13	80.1152852314929	33.1858754483262	21.6712662393654	58.358162349121	96.1503812833677	127.538936438869	12.4338428909165	53.5842470680012	66.2220433635973	24.1945187429524	40.9554592586249	14.9965842785967	19.6731324773797	10.1540475032385	27.6324959129604	18.9146111855472	72.215990255543	56.9054650708142	151.343344274371	45.7307946019175	57.6808286283777	113.868088006418	96.2503541930971	74.8199116711895	21.3968148882275	109.422412753518	66.1690400078044	245.9764008987	88.1722390540849	83.7388989389824	125.176873590221	27.757777658066	107.465459067781	91.3703334489126	73.5442056275818	117.219678309315	89.157300580102	113.598479625053	164.871110795461	33.8489347142087	135.523746888508	122.788879477325	21.900765924949	38.999843596787	93.402578712652	23.0907086696499	8.47146959027107	19.7840477496341	50.7236676881258	61.9311149245556	50.7122312054098	37.0758192872834	206.924184020167	57.3661930023568	56.8728563358212	112.240891139052	181.458979094934	92.4666962238247	119.23386146615	145.627089359228	141.541699636406	59.858497474008	85.38784054644	48.3878222039861	310.72060808853	76.2171743663771	57.2477517052729	56.2994415071056
ENSG00000166069.13	0	1	0	0	0	0	0	0	0	0	0	0	2	0	0	0	0	0	0	0	1	0	3	0	0	0	0	0	0	0	0	1	0	0	0	0	0	0	0	0	0	17	0	0	1	0	0	0	0	0	0	3	0	0	0	0	0	0	0	0	5	5	1	0	0	0	0	0
ENSG00000166073.10	6	0	3	4	0	2	0	0	6	0	1	0	0	4	2	4	0	1	0	0	5	3	6	1	2	0	2	5	0	0	3	4	1	0	0	1	1	1	1	1	6	24	2	2	9	0	0	0	0	3	1	0	3	5	3	3	2	5	0	3	21	4	1	1	1	3	4	6
ENSG00000166086.13	141.783189185903	54.2770479747218	125.562154018309	164.461641776848	83.3492166231445	137.00897191952	120.348645931369	142.578783440394	120.902139658486	88.9031353393198	112.859290227996	90.5242604885411	54.2936151326924	97.1145548902737	104.322111201115	80.8435949917783	91.8469124010616	85.040253038908	167.820642759639	109.16861018555	98.289622125453	124.359085210385	122.182568186725	155.492699374154	87.7557721849386	101.912197292726	192.063046874266	164.718303014204	158.410906708075	119.031923104742	189.918521390737	83.4230911178364	224.34416396697	253.873686470499	149.535069335716	154.453621459003	141.315056241124	135.504596080498	166.965594642706	158.074242522947	186.469707970004	188.922470423894	67.1985837830408	128.08247145885	328.107947210909	75.1249565009156	109.775401601757	34	130.74215891315	143.84423219167	292.345370441612	189.415273121773	195.921530753582	90.1941200445188	84.0580594025528	120.587375852191	156.995896675184	109.568485534617	235.925034556376	275.881039007557	244.892382302313	99.6860655483165	134.45488393248	191.144330993246	443.963457461849	130.801570898821	78.0128965733977	111.375510381055
ENSG00000166090.8	0	1	0	0	0	0	0	0	0	0	0	0	0	0	0	0	0	0	0	0	0	0	1	0	0	0	0	1	0	0	0	0	0	0	0	0	0	0	0	0	0	2	0	0	2	0	0	0	0	0	0	0	0	0	0	0	0	0	0	0	0	3	0	0	0	0	0	0
ENSG00000166091.21	181	65	104	124	261	110	360	96	127	175	135	119	143	240	113	115	79	63	159	72	162	56	31	135	95	51	180	52	215	89	105	196	65	167	137	74	129	98	27	102	54	124	120	116	143	121	59	55	80	66	406	190	100	130	174	245	99	88	206	26	77	200	128	30	287	155	27	32
ENSG00000166104.15	1	0	0	0	0	2	0	0	0	0	0	0	0	5	0	0	0	0	0	0	0	0	0	1	2	0	0	3	0	0	0	2	0	0	0	0	0	0	3	0	0	9.00505151972624	0	4.00331486047211	0	0	0	0	4	0	0	1	0	3	0	0	0	0	0	0	9.00385889785871	2	0	0	0	0	0	0
ENSG00000166105.16	57.0587583432174	41.8915895565879	50.3275344836285	45.8160395106892	77.9443900885043	50.2415584968849	31.7281314613626	40.2945979871368	61.5955316089655	33.8761362202841	61.5651377192594	26.8760795667978	40.1518604003129	55.382875030569	71.0722072931616	17.1930209086399	52.1019801403923	45.4375481739013	60.2936437862966	28.4901010052825	43.7593069730828	44.4214836171968	91.1848768978562	49.4648829744961	35.8622912803339	32.3645926121528	108.360999970436	92.8599815896532	65.4536680728953	78.4451128533981	97.7234078787545	44.3681946345063	163.619284846971	138.539869118086	57.390768996365	61.9633616529878	69.497244647198	129.937496529335	119.363736229893	96.8349700636199	104.339787708797	181.760076193995	53.0378260599136	47.9018010977566	94.5619924427258	41.1176674867917	32.6315861651545	16.2246215953046	53.1016933354978	63.3524179133499	60.7093856833211	92.4199780179307	149.774254555641	54.6870508813076	32.5843722212291	73.3818863045124	126.078268280308	74.3025044652304	75.1803441790598	51.4489727546335	193.583153889597	41.9196784983541	44.8298965819992	96.5228498709419	151.145026870438	78.3725275286358	45.0375634658945	105.205698615432
ENSG00000166106.3	0	1	0	1	4	0	0	0	0	0	0	0	0	1	0	0	0	0	0	0	0	0	1	0	0	0	0	0	0	0	1	1	0	0	0	1	0	0	1	0	0	2	1	0	0	0	0	0	0	0	0	0	4	0	0	0	0	0	0	0	11	1	0	0	0	0	0	1
ENSG00000166111.10	11.3198061214527	12.458134263425	8.13379478235757	6.2419337016819	15.7622331849267	9.23598646775289	6.34163002172957	5.17164841696323	16.1212525536002	4.26225330241419	7.19228503287848	3.07119444916947	16.4584143973872	31.2163449369292	16.7466987865765	3.32493026787186	10.1703891618254	6.23099984428373	7.13706793022061	3.13635233276041	9.32433627035064	8.15855863510495	22.5326566852957	4.04776799737338	3.17574876926035	4.21627442985351	16.5280228316376	9.45159362807703	14.843815102256	7.16677377723593	10.3462522309885	14.7056215305659	11.8412861448949	9.21398764818549	12.2320409317189	7.24830273162465	10.1707241382217	12.9349594831955	17.3036654340766	15.4319459735663	15.4079231634188	95.7446749712483	21.5557267833984	8.24409754293085	11.3538933650262	6.40428829298452	9.23045511831811	8.0839273226133	1.01928962449921	9.03417908152455	11.3444108460076	46.4336075219979	19.6307455253536	9.61083579785515	4.26790934308359	8.0771618871521	8.10845356438358	8.43872549238744	4.0780118783315	12.6535550421868	74.3642261657014	16.9061708698743	7.04146064678282	9.32166887059683	33.2638799776626	14.9070065971787	6.37279155106224	26.8627461945321
ENSG00000166118.8	0	0	0	0	0	0	3	0	0	0	0	0	0	1	0	0	0	0	0	0	0	0	0	0	0	0	0	0	0	0	0	0	0	0	0	0	0	0	0	0	0	1	0	0	1	0	0	0	0	0	0	0	0	0	0	0	0	0	0	0	0	0	0	0	0	0	0	0
ENSG00000166123.14	54.8898399347864	38.9827023385848	27.5859997488633	39.0706803872957	68.282867621052	54.7907871436296	38.0351738726788	64.2541812865422	58.4384265568088	22.0251580754811	40.5376006365604	31.2518697157951	49.4669567347397	33.810991213008	46.8980150683547	16.0828261862662	72.4047872802797	29.2914515308797	49.6168331984343	27.0618400687072	40.2868324198816	267.187823077696	64.7732917663041	63.4837746118991	35.3045658963157	41.1796669240861	78.2594404161329	82.1612576076644	73.6303234617743	41.478633447301	61.3890833002711	21.7198809434135	82.3881989692412	91.1938546414024	24.4842027155563	71.5131109696567	43.2637050784783	125.953890384127	104.193264946176	61.7060152210107	117.904919715259	132.117412574981	28.2874944043547	83.3213167176645	112.926330683625	53.3127623279095	34.0580362214655	29.3394062052458	51.321187907823	52.8558758997325	86.2237818945234	49.9702920374343	81.0986696493403	43.9045107799491	33.6477651105779	52.5281481973746	70.7361377508685	44.1948402400952	69.5134224649286	738.006908616076	126.706747708696	59.4208685768728	103.946045292124	65.2593880763803	158.808880354276	106.570378974846	49.6542739022385	83.9995206899549
ENSG00000166126.10	68.7596584202892	16.3695048482017	43.1670385629724	34.2108643531424	38.5713559485142	51.5917499863965	30.4645105542174	41.4566468866286	49.351494356299	17.9747187248284	40.0416292136106	12.5610556021489	25.2629890494818	13.117843893682	59.9742363624542	23.825284755077	55.4891879150395	25.800835025976	27.7895354074166	28.344521370773	22.8073766226736	55.045811744793	59.0314761974563	75.7901164400651	33.619638905292	31.2305639865365	112.877947693489	66.6954029369499	50.1846661448565	69.5094081662074	58.3000056389158	17.6421275496476	119.379722360913	53.2741292155834	42.8185197853096	71.1869245903518	43.0559383038477	56.9636010088217	105.61562675217	62.2746347071483	111.256666809591	125.437906727913	8.17511719716436	64.0059990574911	95.7447259945413	35.3727795111301	42.8423430205245	43.4588379289115	37.2028066475825	112.643726140876	66.2429554462998	32.9045570597331	109.544305823053	39.3321384998888	22.6231833989602	64.2527412010536	120.346983088539	68.2854516819753	43.5806173800941	253.435767531675	95.4178519423729	21.5962810184726	50.6307156398928	126.262946331221	85.2158877992592	47.9658655582092	59.7156029436835	46.5041828856314
ENSG00000166128.13	2461	958	1794	2355	2955	4910	1123	2384	3685	758	2772	573	602	738	1548	673	3807	2031	3588	1209	2631	2477	2242	1438	1043	1767	3923	4427	3005	2783	3862	1027	4575	2934	2235	3586	1987	4694	4233	1364	4738	3200	609	1591	2810	954	2008	805	1501	2570	3245	3080	6588	2570	1514	3016	3381	3383	2997	3471	3850	1381	3402	2073	6887	1496	1859	1797
ENSG00000166130.15	737.68092623619	303.455948475755	628.292021362964	655.601967417645	1222.26904783709	1193.90875768232	411.785524070786	485.745735140189	1403.45836557834	344.485783431737	1608.86644765549	143.623065622963	329.407328831116	592.125348930205	507.517326301929	300.964451099649	1492.34388721881	607.675346034692	854.146492814798	491.3623823978	896.088079268754	555.811950221693	944.445399837444	404.335781208779	404.459837232095	512.721744324281	1572.95339653085	974.265217234363	762.015692741745	1014.03123936462	869.760487534151	423.62293497019	1228.62461016973	450.853267924237	810.562851136632	825.872113430481	523.168380007465	2093.93092461455	1176.62385832348	600.358675676306	1895.43058361681	1219.16920225735	195.483918150344	577.105572785754	706.087019873376	462.329784231528	509.613727564996	268.396886881602	308.767745874811	523.89289609668	1239.89858363876	1313.32489328048	1427.24492240588	760.226526568698	504.082492224788	819.726150856797	624.533846571167	1005.86346915945	770.481642677038	604.43079743869	978.563337805972	378.204190246097	1552.02843735781	485.868905109149	1487.20383428297	592.466072552205	482.748611555249	681.822449391385
ENSG00000166133.18	151	86	106	150	138	190	89	128	183	90	101	87	106	38.2071057917605	174.541479792692	70.2237749078782	124.802851136811	136	117	121	111.212897588873	162	180	200.494838662815	87	97	193	235	173	143	272	111	283.865279919156	238.942671010126	108.230294091595	217	146.268550350282	221	215	260	247	311.000977820361	60	175	353	121	155	116.924203151174	120	148	188	225	229	138	102	184	192	175.462200615754	194	281	379.836427949429	170	222	156	275	117	124	207
ENSG00000166135.14	1942.82596968167	1049.22832256592	1431.73279844683	2028.30996983568	2283.48052405533	2665.55301015629	1480.85547707044	1604.22481252602	2677.66010542177	1044.28346279522	2626.2636563861	675.515685640968	1192.71433088629	871.709209812538	1687.40324694914	850.811871875999	2574.27840032433	1412.56320733109	2074.85587757319	1178.7063577271	1557.92510403936	1879.58969426667	1878.52477640181	1972.87518716189	999.598868775384	1403.56567454397	3561.25582106031	3486.45709412409	2488.98479763378	2237.98593377456	3238.18518430945	1246.40857126491	3745.30813006066	1985.73658297243	1504.55597379895	2703.88454338649	1770.40854942178	3798.09749106856	3207.10128503887	2334.40814852234	4356.40979005863	3059.5155557437	672.175609070761	2242.40972701522	3553.90213769192	1374.12625877114	1294.37641776876	1099.30550192501	1528.95296996082	1478.12183551837	2504.05172131606	2754.61232215517	3436.64910766706	1683.08153591842	1282.97557366503	2278.37376957975	2491.24147610343	2144.04471664243	2336.64308313372	3145.14475775874	3342.87835126583	1529.90927690872	2703.99352903745	1951.97920367281	5004.24216076392	1876.62978348226	1411.1900947747	1668.52039269722
ENSG00000166136.16	992.154891140143	462.972937071864	625.371205178706	763.021098121172	1112.53299885485	996.764802525152	852.222601732064	718.844935959674	1215.46023539011	359.695109366739	891.033761386712	357.171023684187	803.497318660845	229	1167.52567850655	481.928292203052	1208.8248044044	631.173676271101	986.783508012731	519.064184000347	564.706251276278	1011.74401676467	922.514642767968	849.712730693199	524.197415762198	639.095330282803	1531.17625432812	1520.98029090211	1052.6491279666	933.946786821353	1482.30902104257	484.953504752858	1545.76820005563	1356.40089702283	853.040469717125	1470.68689598842	959.44985333181	1749.65112000685	2141.98456922988	1587.81424949161	1546.99205019875	1436.85594653804	483.998670735766	1063.9562544278	1445.01620170587	810.696221424589	663.564097286395	712.451548910465	719.979669924705	1257.25633788202	1059.06063542656	1202.53775072	1401.37937081875	988.493174700516	507.636499473174	1072.24738392374	1326.66000620233	1041.22787897767	1199.33560088366	1250.33645241285	1787.5407995255	1008	1172.64843852945	872.079741045543	1631.37441074205	705.500877106464	601.570538049765	997.53151200526
ENSG00000166140.17	426.108304772157	221.36635480007	230.083242017338	370.394145319467	441.439954743265	434.686657509905	250	352	445.862363975113	213	444.145148170887	203.482902016136	270.29213092982	97	451.493112300543	156.073727975692	411.191913435406	297.135495278105	388.588321815186	288.179387922491	218	490.474737514871	452.071639536495	484.811733200669	188.27519656507	311.870598521601	659.652447953029	673.414590937999	580.581487211977	385	558.644536814147	274.862637039092	799.663309519459	529.50746340739	354.881760135658	537.150319051775	416.340058173236	798.601831062059	685.429251579766	514.684811635932	616	657.793157326207	173	459.181813431613	662.827138699842	348.162727023541	215	296.946678196648	320.619062908681	495.353815446604	457.449985159805	539.357750483674	708.065328991803	320.604052581334	311	475.456959495299	653.335125956	448.597584096029	542.65419741114	725.119977927755	754.625013679234	387	431.477263528275	493.264616961206	947.139191634487	431	256.401113921731	368
ENSG00000166143.9	3	0	2	4	0	0	0	3	3	2	2.0005289520349	1.08817850395003	0	9.01789542051256	2.00161673884961	1	1	0	8.00291473251229	2	1	4	4.0075203465289	5.0032657129366	2	0	4.00297619714399	5	0	0	10	3.19694290761687	6	0	1	0	3	1.00019852666367	3	3	3	11.0174672088272	3.02036254936319	4.00770499412932	3.0020615839591	0	0	0	2	0	3.00102693702689	9.00523140594577	6.00713927878037	0	1.00162801690695	3	0	5.00201570069075	2.68792559992548	5	9.00254992561045	7.29294930952479	1.11183144246358	0	6.00254271481431	3.88414588935849	2	5.76608259711231
ENSG00000166145.14	395	328	300	605	563	593	456	294	459	342	906	117	641	215	429	237	432	169	283	421.811166252446	164	455	669	461	328	254	684	672	537	448	627	351	647	252	331	375	392	941.516574500773	386	966	643	451	201	440.347112503065	934	686	274	343	221	189	716.081653671093	472	550	402	456	516	260	257	405	422.264480357918	641.943755143319	398	722	293	1241	629	135	493
ENSG00000166147.13	16.1948674681342	16.0944839153081	15.3966111724833	5.14223327356946	14.0861846626811	10.1912789689509	9.36540960098764	18.4750897811476	20.7565982783059	0	7.0917192540525	3	10.4133659023067	37.2908657546112	9.22949498741497	7.04323424682793	12.3630423901224	23.8137505837211	9	4.15527853963086	6.3211594411572	14.0022957190997	38.3680879531458	6	11.0792293660229	18.5250355237412	18.0450894434903	8.40926520705549	19.0269855209022	11	20.1083342770902	13.3044842571364	19.8296139084521	8	4	31.0069037556269	12.0235041270479	8.24561216486026	14.5552654743865	17.4818875432837	16.888967680108	60.7111934746161	9.7178672510972	21.8757467135688	21.1632316936124	4	3.252046299482	1	22	24.6827823385008	17.1942803269714	30.5993140021671	4.09539549745085	10.3827424439551	8.0877440515307	12.6712518223139	18.3201409323175	31.0341977187405	13	24.2208815357205	42.9965993644185	13.2990861522234	8.09511933365557	15.7854966630804	32.3490141100147	1.78013992267893	15.0159271222602	15.0967852351127
ENSG00000166148.3	16.0361590947959	7.0325243894896	8.01773272567653	11.2581343118494	20.1317248698489	7.16342102273887	10.57888519427	10.5253161312305	25.134293947705	2.00478478411	4.0263119463487	13.0165328214945	12.3071269151559	12.3061887665077	6.07654563790804	2	10.2945531622661	7.18879759808097	20.0550197653316	8.35335794907064	9.06610865787063	3.02654583641928	11.255095137385	8.00788903385109	7.11180043314251	3.01133144295928	15.5346574342892	9.03893331468314	11.0527725479826	9.01976994159175	5.18651730008762	16.3904762961929	16.5762679650095	9.31689050889374	9.10557373923604	10.3718897582165	13.5152134030787	4.13041757665943	18.1703980849775	10.1359634046766	4.81025077074708	46.1497081642586	7.62547413720379	14.0504492903749	4.0656206875294	17.0256996363338	4.00214313722072	0	7.00197176058474	8.00701281371764	13.0798585975041	22.4011437938204	16.6376110338189	9.44008954670993	17.1945537484487	25.2083971834698	6.03813648661902	8.02695441273304	15.7766594781767	4.17434688246041	24.5637223249239	6.28683580936931	10.0351751046725	4.17786093896913	54.6105391086907	1.02326886635553	4.02056239793887	1.01487449747808
ENSG00000166152.4	0	0	0	0	0	2	0	0	0	0	0	0	0	0	0	0	0	0	0	0	0	0	0	0	0	0	0	0	0	0	0	0	0	0	0	0	0	0	0	0	0	7	0	0	0	0	0	0	0	0	0	0	0	0	0	0	0	0	0	0	0	0	0	0	0	0	0	0
ENSG00000166153.16	9.00908485399574	5.34401350477085	3.166613599291	4.05942898880922	8.03487446577437	9.22073315650414	2.00430898841881	6.01059398123124	6.0231895760222	3.33460391819964	3.12497707039553	4.00687371045632	6.05216092745858	13.915524685094	9.23398883640864	3.07070147902368	2.02944531031724	5.00184748732875	10.1167162354104	2.04228742887476	2.02497563705429	7.07117193103913	16.1454927764417	2.05341350298697	1.02791921485606	5.0172980182594	11.2902970738488	13.3022660710774	11.1087113610153	7.11905319980673	12.0429304691008	4.29156351174279	7.19888842095892	10.0389852945089	0	9.46956606695532	6.00464577050602	9.02611906714018	21.3437315755043	10.3980340404995	17.2575402361694	41.6501241488024	5.46936482580187	8.12643303580998	5.03791388844855	1.02697531101543	2.00361912163889	0	0	7.01792224533019	9.06397398371207	10.0603082559057	13.8218418827168	2.38794549273267	4.00968542256572	1.00329777524038	10.6567192386519	5.21662205221074	10.1488892684653	6.02721887226267	29.4967898775959	1.03356672925054	5.44214883432217	7.46768049978898	13.2062154832063	1.19083836717769	7.01186103974807	9.56783807488407
ENSG00000166159.11	0	0	0	1	0	0	0	0	0	0	1	0	0	2	1	0	0	0	0	1	0	2	5	1	2	0	0	3	0	0	1	1	0	0	0	2	0	0	1	0	3	8	0	0	0	0	0	0	0	5	2	0	5	0	0	0	0	0	0	0	3	0	0	0	0	0	0	1
ENSG00000166160.9	0	0	0	0	0	0	0	0	0	0	0	0	0	1.67706919945726	0	0	0	0	0	0	0	0	1	0	0	0	0	0	0	0	0	0	0	0	0	0	0.00857024923552967	0	0	0.000277210887560828	0	0	0	0	0	0	0	0	0	0	0	0.00237342560593103	0	0	0	0	0	0	0	0	0	0	0	0	0	0	0	0
ENSG00000166164.15	1397.32690516564	689.905135238194	1130.15282648826	1284.36399014245	1342.81233756012	2239.69837622963	913.565677583512	1406.27135118229	1739.47417356228	579.255608449059	1388.06966894198	675.043366199499	780.867792990207	370.357401122064	1395.0592965793	648.821520534559	1644.22829638004	1265.95493028706	1586.2824620069	919.372466610433	1016.52577886891	1612.89504708468	1606.33449825247	1563.06237227925	754.371826423362	834.40211386443	2725.01382481091	2451.32571671579	1748.7902216783	1487.52734320785	2409.50556206948	914.824064169388	2811.37540104817	2217.50736030525	1258.64053176161	2460.09095928909	1392.40676824704	2729.75994560661	2553.20968177958	1840.24425583813	2894.34639205268	2305.27438049042	536.265586329765	1331.16675701914	2534.79435991963	975.115053439671	830.212205146195	850.388514326111	1124.29034138869	1249.34130977873	1719.53681557989	2168.18719050351	2435.64113231661	1272.93032813721	946.701655769206	1658.68380770105	1942.12478263448	1702.38685045937	2046.14295447305	2462.81517801255	2811.76272290438	1334.29706237673	2018.95065487219	1376.19889669038	3683.19283576194	1150.55395649096	1052.70411203338	1304.41865629997
ENSG00000166165.13	65	25	23	45	75	61	28	39	72	37	38	26	45	17	31	21	72	30	52	52	29	110	27	57	20	46	42	89	80	43	39	58	66	64	21	50	48	97	70	89	61	68	41	67	63	48	5	47	30	50	35	54	70	48	49	62	45	45	86	60	73	87	62	52	120	41	36	33
ENSG00000166166.13	199	87	130	172	218	293	171	164	265	85	187	109	193	46	258	80	230	151	191	123	116	257	232	209	106	133	315	370	246	235	323	130	383	276	186	313	240	289	360	371	361	292	124	257	357	164	133	151	146	212	308	247	328	166	165	260	292	240	286	478	484	220	229	209	468	188	135	247
ENSG00000166167.18	214	143	204	234	206	290	132	272	262	118	221	121	113	74	232	126	241	213	258	177	191	282	330	340	129	178	443	473	267	317	443	139	565	386	209	455	278	399	442	344	624	472	102	284	526	177	165	141	224	241	236	328	539	200	144	329	361	331	394	518	568	171	346	287	678	239	224	256
ENSG00000166169.17	819.317922759848	551.619874668193	837.740280279682	764.250254214303	1234.73216612136	870.895719963096	874.587299260148	1201.78498994716	1119.55148646278	942.681840593632	766.505122030546	1144.40178381119	995.78987037585	295.383938389118	1345.13225273178	1149.3137350141	825.598608269135	1292.89864710241	1033.47151139271	961.505520997374	980.935675223889	1073.17431829198	1069.44342848291	1335.58177927507	816.81690956068	1178.64076153085	1373.49725625	1178.47706598877	1056.34468680349	1259.35421733712	1566.3771895938	2399.83115217521	1102.3827113447	1303.68765420217	947.259016520861	1397.66668358848	1590.76171159224	1022.61571578191	1190.41268803146	1447.30810792158	801.722185872092	1121.09377992326	1009.2590509759	1309.32569483377	1317.65973367478	622.497955093653	745.945084654537	710.459539437139	996.310389993203	702.971518260036	1600.63557834386	1144.88784043631	1119.56284499698	1133.12966740113	1381.82884735284	903.517773501517	1004.03728057546	1883.54676870085	1604.01880389105	1349.95883053532	1467.83028024625	1143.957812744	1230.05208506781	821.584124369904	3849.62913044077	1292.56863518206	631.223486532992	854.104605691928
ENSG00000166170.9	545.340890644978	330.186342916328	495.215959174408	671.761477421453	556.345489563186	999.300123694728	358.044321863665	636.216924912417	850.265037694002	296.566006889367	750.605509678104	271.170692774637	313.894456497816	218.304333785915	514.472953926072	265.713343819394	779.475322283431	591.269702920602	815.251265544637	448.207686362231	543.74101587344	791.106328380228	850.212567112795	611.222349321558	355.020351309982	489.681939513959	1085.29709368766	1424.26309655625	997.340409153983	807.173713819476	1277.29762898244	417.226405092764	1347.90873532353	1061.41444052178	575.79758951538	1019.16084430329	662.502417654727	1127.66027507812	1106.22917663323	793.805852479403	1644.37180311172	885.642162440315	286.185847958084	617.473746722911	1218.96015901201	423.453599415527	485.178044830641	335.265945410172	605.367553981778	626.938032975444	793.6965206562	1141.62815365388	1449.49633126976	590.057498264349	475	910.932968614888	975.828432687741	829.211523719447	904.815454139142	1324.6667961423	1493.43556543593	579.201054262899	937.749300262647	676.239645400929	1890.33231713163	542	434.650891086764	764.341829022006
ENSG00000166171.13	43.9499310591196	44.6791118830026	40.3218785525031	32.1190672333174	67.5264391060745	39.7009852061017	54.4355286712936	43.9063994904378	93.3696816515743	67.9693319329351	46.5007019974801	80.6014193941375	78.7250428936235	19.7886322186285	79.6764542068214	196.279417740443	48.1510707062266	63.3035388289864	82.5273956853421	63.6095652409503	52.623804805839	93.5858351138163	43.0933403668808	89.4503672197064	49.8044007325274	79.3497588901578	101.14568236048	99.3796184686674	91.5397218613144	42.6614099250633	101.399001093115	63.3610761631965	47.8124896090541	141.443902289067	67.8081330996335	86.3671764658235	189.534058766567	74.5247236149023	83.0843207002928	79.8080140118139	47.8415024110024	76.789916994307	62.5299999445675	92.350966069728	72.6989682823722	36.1443935737019	29.1648344679726	89.5404605628607	50.894349116667	69.8836185232386	69.8045232673639	50.7823340126786	45.8510429699775	84.6562107649167	47.3116664752182	59.7223497887199	77.2379428098336	75.9413692608857	132.585322722699	79.901883332046	61.8003369908938	83.2873122945711	61.2825401387773	40.6178155408376	213.881003148584	65	18.7923819143979	29
ENSG00000166173.11	6.19474055902262	9.06915319243167	4.22388849249694	3.42929517646884	3.58919965249864	7.01116329009034	1.12359114786432	8.37780044702987	7.66764176407968	1.11359163602611	15.1015401034474	1.33957080324953	5.76568506723816	22.5634140582303	12.2208627186291	1.09281568308891	4.77511517644863	3.42247023550664	8.90491514047947	5.2035479378898	3.20073251431481	11.0550260316669	3.15087835667069	1.131698670172	0	4.19797366864454	11.3808313077432	3.18714163238046	5.62124927553501	10.1635523870756	4.47992896420849	4.23693698705075	6.74237229934323	1.00912088086475	1.09932295692323	6.25741043973987	1.02868630807228	15.3808964920564	11.4693686188097	14.541262874869	12.4599931369438	39.553986381876	10.5149897998871	4.10932115503502	3.29940952023259	11.1696909991344	8.95595283877337	10	0	6.81477108752198	4.34849595799683	15.4904338753957	7.28417308020218	4.31576547014357	5.25858183664143	4.51929272265166	4.24898740035115	7.5363618084048	6.72508275894574	11.955711933165	20.3324137525627	3.19808341732082	4.24012270257206	4.11592114930469	20.0799747948683	23.2823344005948	4.43573474150533	3.0762882960152
ENSG00000166181.13	1116	582	926.214223645253	1315	1277.9865690101	1813.87939428843	708	1413	1668	529	1194	534	377	216	1012	496	1394	1119.97832874253	1769	868	994	1483	1615	1454	691	904	2069.83740090487	2544.89260621271	1467	1663	2556.8624659344	655	2780.92383529923	2208	1073	2286.83468541069	1576	2206	2459	1165	2831	2144.99746351181	449	1120	2480	731	1003.72337279792	560	1283.90927285812	1395	1568	2017.96448183077	2896.99905396141	1147	864	1679.98621996814	2233	1707.96950422855	1905	2678	2947.88485308566	764	1694.87578404288	1392.74020658757	3377.67049837999	1077	1087	1237
ENSG00000166183.16	2	3.01703549812614	0	1.00086013578062	2.00547522984673	0	1.00953488655317	1	7.02975240794541	0	2.00266070447271	1.00092979368836	5.01068528784388	5.0065844193795	2.01058200636405	0	0	2.00216850296134	4	1	0	2.00288137617092	9.00712461797492	1	0	0	2.00347541919907	8.01754249612394	4.02134463352916	0	2.0020293136322	2.00268338345731	5.0076144864212	3.00173117109788	0	2.00078770988581	1	5.00308554530517	1.00129372727904	3	3.00629044340366	17.0158115899249	2.00160651911688	1	2.00101267112961	2	4.07535631710623	0	2	0	2.00099344374827	0	5.00875502817721	0	0	0	5	2.00171765977029	0	3.00579797034605	8.03487861303227	3	0	3	2	0	5	6
ENSG00000166188.2	620.586296251479	375.889258469709	524	745.0319338073	767.631257476176	892.308521181372	522.632112364498	516.044994150515	819.155978324637	360	913.42455329364	243	386.645277218144	278	649	272	772.374212801922	538.683417298573	639.982718740172	500	743.477504124339	722.628492777411	742.738000152803	728	371.881100223645	442	831.605422410032	1175.81930210027	614	623.307046459225	1228.52939295688	518.681323217998	1193.71658489121	696.999960339594	515	896.037537575024	617.493989373995	1108.48757379692	670.999999872409	727	1100.6423176969	931.341166747408	190	520	1113.07046113369	579	279	292.593998505503	471	346	1230.07676717756	742.999481469771	961.974822293002	447.060019606828	609.405512785976	739.208987392101	576.887215478241	641.373747725426	641	654.352939982736	1303.04944903863	379	925.133061066947	415.967105043617	1911.8220669158	626	437.533057025403	604.825044294862
ENSG00000166189.7	590	284	334	625	644	756	483	478	859	297	701	213	414	183	512	263	623	423	629	403	450	684	661	714	342	445	1022	971	479	605	1124	414	1065	762	512	812	583	1041	734	868	936	994	188	523	1137	572	321	451	456	388	788	970	976	506	426	667	745	632	761	817	1071	566	792	536	1590	661	425	659
ENSG00000166192.15	24.5996207426105	14.7792766110616	18.8003173243743	9.54173704277957	28.1921751902695	35.5192340026075	17.0238456030627	11.2531169329118	16.5706007406429	15.2991355128162	27.1792242325534	13.8761572447852	13.113348371529	13.9969109431749	25.8291752475215	15.4299602478692	42.8411075372179	25.9110273789106	35.6666451033051	10.5968064217353	24.6166829038321	24.4237108477689	41.8953069024568	20.559327138231	14.8567604012249	13.4726146797772	46.6045884602839	47.8429479893057	26.1086966212463	33.925413232449	44.9407257761541	18.9445702913243	52.9285964765887	37.0550399992055	8.26916606906652	42.3670578808726	19.4632580046875	39.3694752020727	47.0781404635326	20.6454849059978	36.7256867659643	70.5334789774795	28.5799200541951	22.3359997968986	47.7209748235365	6.29341165098889	10.5003413938313	12.6303566959707	28.2864841222943	28.2577149393456	25.3697028140557	28.6168206598519	41.2489203534175	12.2323149248899	20.2524932165288	42.7744653982483	39.2327062045557	38.6472012403709	43.9001439437398	37.5978054524247	66.3317594336265	23.7580573094091	28.5122882565385	39.4970527463118	41.0971489999835	29.2995700512606	14.8441729112339	31.552876789007
ENSG00000166197.16	842	506	708	930	664	1327	621	1036	995	401	811	387	382	175	739	356	797	887	905	729	604	1121	1292	1309	536	461	1502	1717	1149	1009	2098	555	2055	1313	675	1682	1068	1268	1159	1158	2016	1698	342	1185	2199	692	740	700	1106	673	1084	1443	1700	682	739	1206	1313	1152	1459	1883	2383	588	1281	955	2662	659	794	1161
ENSG00000166199.13	179	81	95	114	178	162	88	106	172	68	98	67	84	39	175	98	173	102	174	72	84	183	131	157	71	103	209	278	203	146	228	88	259	237	145	242	188	289	372	156	279	231	87	137	232	86	131	85	154	222	188	111	261	157	88	152	260	170	179	260	276	116	155	137	257	161	87	148
ENSG00000166200.15	386.236561681329	120.585191452488	247.302187637685	218.400227664646	360.943442502107	418.23932118417	67.218993310759	315.644674118626	458.470017073153	52.3156686478351	261.321139971446	120.758091771321	68.6769020475577	75.0058314427753	229.174440722564	146.101963882564	638.34344657982	279.103698754414	579.559095781799	95.4776695859395	340.709576348697	497.421623560454	416.245244589641	145.305752563151	95.4990187950019	263.743484691579	548.31808098229	854.712342839791	724.23487450728	376.708069730343	412.958830260755	100.685636315052	725.516453590304	911.957875253755	354.147416304803	448.242974812431	426.42535344215	1088.93087721265	1484.80672261822	164.439740020378	598.461523902002	554.168760254112	172.579965235441	286.665002456137	420.307168487245	127.111439390337	333.347518508906	102.076372808399	225.137919720377	980.400871418803	286.962691906961	430.408326222005	1184.25332070299	423.550203602625	154.816522251316	360.863824552089	835.981449105719	555.945027191278	432.367713131023	899.143744987999	727.541557234646	201.825396387472	426.253948619826	398.906490719228	941.40426129294	156.200948282884	398.435787245053	292.496814693765
ENSG00000166206.15	8.07541532196094	16.719608223874	12.9197370054033	9.10449364506766	6.00739260817299	24.2193059038318	7.1008747833561	10.6962620038943	15.545382404737	6.12403727868796	12.6960535504326	1.01421104870475	21.7919831581599	52.9901392081329	10.1563230322154	11.9145894725831	26.8605001319748	7.44913042354931	7.2102397127762	4.02266042574771	12.1650733599012	4.18816469775803	42.8440229846462	9.34074514536942	8.05163842836489	15.4967109290083	13.3598085828659	50.5406015124102	22.5058203976039	15.1022034169245	16.1480652628055	24.7964680342135	26.5675841040196	1.02767669133861	16.0867610835948	11.2420977946045	10.0193867051179	21.2088081500481	30.8028005877156	20.2025655752325	32.5318659690377	176.748379964693	34.6569988243475	8.1161663560539	10.5750876684186	22.2028391785338	10.1417497230977	18.0086646358302	1	11.4855368673595	20.2763679990169	28.4833310261785	33.1459129212015	5.03846678848767	8.60292084201314	14.4293516103956	7.28672392748291	14.335771448869	12.3838648890829	14.6593209663485	117.809203028127	33.2935121131416	10.0584673844522	11.0308536843794	15.7430714133252	1.0190007200419	14.1052299124948	63.2227258544558
ENSG00000166211.8	0	0	1	0	0	7	0	0	0	0	0	0	0	1	1	0	0	0	0	0	0	0	0	2	1	0	0	0	1	0	0	0	1	0	0	1	0	0	2	0	0	2	1	0	2	0	0	0	1	0	2.37630219058842	0	2	2.15364740775012	0	0	0	1	1	0	3	6	1	0	10	0	0	3
ENSG00000166220.12	0	2	0	0	0	0	1	0	2	0	0	0	0	2	0	0	0	0	0	0	0	0	3	1	0	0	0	5	0	1	0	0	0	0	0	0	0	1	0	1	0	2	0	0	0	0	0	0	0	0	0	4	0	0	0	0	0	1	2	0	1	0	0	0	0	0	0	0
ENSG00000166224.17	700.379308379722	541.466276186141	607.33831848141	951.001057778529	900.05014881434	1158.15571668492	596.760352874053	801.263736441427	1147.12417678992	472.375823570979	1167.41473864916	284.240817249422	533.752803373112	464.33415223321	755.228523424525	376.212534602169	991.199043481206	523.39662612485	955.457815785003	533.020952591244	747.119254417383	948.494888127887	943.241310889892	1042.22074780881	453.420753176175	651.057855116895	1415.21208029419	1391.93220976627	884.544980266457	986.116437356039	1788.42574921809	580.686520316945	1561.25409092721	971.577853681226	745.249653556122	1305.94470471087	826.640333781259	1491.10600232403	1026.33937497946	989.646339079696	1470.18178141409	1375.69410309086	323.138639562796	864.103374094174	1578.49339822672	549.065549104689	493.179308752985	530.151194237178	718.359575299632	448.389469527439	899.375298045083	1226.30934349361	1346.96399783182	701.812924683238	764.394545506077	1038.48949273637	919.216524547945	766.781576583174	1113.33751009906	1207.83440095681	1559.51515816874	585.203447461348	1292.02114385517	770.692445102115	2747.856684727	663.830995990246	591.36058128597	782.154166586236
ENSG00000166225.8	231	121	128	239	237	460	115	279	327	75	260	81	61	47	154	82	336	239	340	153	203	266	317	214	119	199	431	567	269	345	456	99	543	416	206	403	257	498	536	152	612	376	100	172	468	92	152	52	163	235	308	439	703	244	156	316	441	304	370	594	489	105	370	299	723	189	234	192
ENSG00000166226.13	701	220.628785216071	406.956243896931	391.312202875166	622.821398877795	549.672955191527	282.728615735754	515.90687442941	816.004314491968	161.772876393304	480.864961455908	254.133034054251	242.151639771504	144.3015745318	675.916227713979	285.689022782642	982.770824894798	532.947822440144	804.234313076499	252.524759621226	469.384889569543	911.279666976859	759.956722837695	447.652958540515	286.12060380776	467.044486683015	1106.20070230083	1285.73810954816	1176.676991244	618.559843881201	928.334602849684	245.141080823455	1189.68590212522	1427.99422566865	699.218919277997	937.344306419895	843.70250100875	1509.44832077502	2196.92054584897	670.06123522304	1297.39377326853	1284.30420884601	298.947548843978	593.752354283288	908.360134957468	284.007606711222	599.12998351665	322.358463198219	508	1625.0134114062	636.650049788324	691.418520151829	1650.48441113779	788.505073010598	211.728483657	785.871263294079	1469.67104309067	984.059605107496	864.101435496112	1812.86401273451	1331.11277812708	514.93233458658	698.118228596775	679.55949336542	879.69760937062	413	583.004145435494	691.330721091514
ENSG00000166228.9	93	58	70	77	106	134	90	81	119	45	80	44	79	10	104	45	95	70	93	59	63	132	104	95	36	64	119	135	104	105	159	63	153	119	64	138	111	213	222	146	142	144	50	79	201	67	71	68	73	124	111	53	90	60	53	101	159	98	122	173	208	107	103	86	190	122	68	74
ENSG00000166233.15	917.225835394158	720.663361840732	869.935812490542	1231.91476487241	1154.92902234533	1855.58152891888	722.928535393738	1349.95959051937	1433.67646651402	582.258864830967	1490.0437019175	349.245060980503	543.23164305337	626.533602640626	941.587066025447	548.705517817182	1398.76461790241	1032.8691587364	1327.51124214317	844.196191277701	1068.36249160887	1181.46084899486	1573.33544709789	1145.03025889809	654.805243283839	850.192004680022	1902.70959190471	2081.26839265836	1302.46040638772	1472.31292564561	2226.24896716631	793.512811788761	2339.56919015843	1384.04870983068	958.266505884517	1725.51162957061	1130.03340990802	2059.25714810385	1731.33309442843	1299.73265417015	2535.00712758366	2168.30055447472	424.491109081549	1189.98041546926	2282.26847335464	853.691999386719	845.773316384105	633.621554932535	998.240260466107	934.339568403102	1496.1672647137	2083.40861042632	2374.59819519512	901.094885131564	823.384600868298	1372.92545370056	1487.66941507395	1470.24901723829	1737.71241451388	1969.23599457498	2423.507449948	872.002442407259	1690.82694579884	1242.29094035222	3473.02359104269	993.855095998495	1095.70929570129	1269.44252225838
ENSG00000166246.14	6.49360802494465	4.13532685468939	6.31812531145255	4.1172390408828	5.01615322223391	8.15993945502546	9.29688168991794	12	6.16144546932283	1	6.18310666184391	5.33423350374644	2	0	12.6073220156326	1.049983666306	12.1360070280381	7.10376319502269	12.5765639634996	6.34614105617921	5.36815281768406	13.2223454622515	12.7508822478968	16.2409169303533	3.05793332977116	6.89669603793499	13.7944790249511	16.9124627927349	2.03658190732026	16.1058882019544	16.9012787347922	4.14277704916813	21.123151494874	3.12592271891994	2.08000880896219	18.1026220998326	16.7174111511925	10.1658072707893	21.2511001789868	21.7026544396625	27.4535962554366	11.4211074465777	7.08894412570379	12.3907870453993	20.4363157035245	0	0	0	14	18.838316463934	20.2975781377671	20.5699139979459	10.2895635697527	7.13798595847966	7.20084902073425	8.147773893462	12.2152485228368	13.8183480107163	9.39778746869158	23.592899338481	16.0206004605722	7.05531789465113	4.09808461516909	19.9366763248516	41.6844100897092	3.17138778521627	10.1805144754144	18
ENSG00000166250.12	25.4665302692945	16.7255419849386	19.0071854033453	15.5080248451386	30.3219554403279	36.4574430012224	20.1212128860661	35.3903441185242	31.1561590178709	9.2240747141085	28.4213702408371	9.32709481927643	44.0809016627757	32.5859451684377	27.9381507316529	5.4396735612442	58.2383948679703	14.7151314164958	32.4192373669573	15.3835622338865	14.3666592153418	19.6748354434843	38.4929803459223	25.8221942273778	2.23938507636684	26.5312235279414	54.7161461962446	48.1142942564745	36.017462872878	23.2638530841636	35.61690903772	16.1196745843785	45.9695285940428	19.1570173048546	26.5456377832061	32.787634808883	19.5479518139625	21.9440936049318	42.8617787876308	32.6258619370865	66.2452892621383	98.050814629373	31.3830380720844	37.7331085619849	26.8643574245532	34.1051733179412	26.6235170973444	29.3628685919961	20.2144022848311	17.6179365059904	24.233092269156	73.6796699866517	67.2361685651089	13.5700378413713	10.8899379488492	20.442882341871	37.5710219813441	30.592121862767	25.1477466530889	26.4797068455929	92.7729417432934	27.8574857510812	21.5778277519997	23.0457049307202	72.3244833295375	31.5768443925892	21.137484758076	49.8780018209616
ENSG00000166257.9	6.01963558919637	23.9310334036846	7.14019128370352	4.04779451384771	11.9547265036131	11.5792625277217	6.14876706870983	15.2314383620018	13.2368527911693	3	14.3959341807359	7.19186802996775	29.7415464981982	38.8976514627222	13.4488111629148	5.14157282552742	23.4236148834461	12.2562251608649	15.3091400984133	6.23667123760846	8.11696549331005	6.21907059953061	36.3896381715636	11.3960484469814	1.05095399932207	13.2082541796275	36.1088206228681	24.3642420711744	9.14099769306759	13.2759500463808	14.2376388399181	24.0812978209451	21.4710323998918	11.1146511097343	3.09431352586548	20.3176884768298	8.925590913324	3.13028172875289	6.58741414772703	21.6503392503331	22.9288608771309	124.454276743789	25.9568536393271	12.2897225060204	10.2128090031726	9.13521512581513	8.01010744455262	14.554754512623	2.24237098210391	19.1464152431027	8.2846684065729	32.8136061883819	33.974371958478	13.208669017529	3.07268327184505	13.227823533522	16.4842870256138	14.2463061222745	9.18503179297723	16.9909707907708	113.877598841154	44.8415770839311	11.394083374324	5.11037353424434	21.7672539649582	9.7170210663181	7.34017225259566	40.1537769899918
ENSG00000166260.11	390.224030115898	195.130977278015	274.329022449398	325.168488074871	495.08813566344	613.483907350964	245.960150052362	393.838805983477	535.125106419921	160.876195414622	279.206127954901	178.904054053184	185.276144384595	107.541991228828	417.304806440272	128.070227123052	488.863310463021	325.165207145749	488.05604833052	252.290090572378	278.015253759322	404.430662470094	432.98366564005	425.322546263003	203.039668438167	285.041664485465	685.748177490512	684.347942156708	425.503903145409	478.146496017584	698.804872079514	178.609079361672	832.897242113506	614.953003412818	363.376254702506	696.886237208497	474.682330438188	607.365435388546	1010.58558563949	391.429402737643	857.456546689574	720.289298020566	192.300595700079	434.315639535343	669.828420896589	255.839703761663	329.076447120234	150.194923348747	377.720606841536	534.607311588916	512.603105841769	600.506113486584	830.673897648945	427.342020904544	197.146940613814	429.455257092834	797.19506881802	562.613838301327	570.248831050488	944.592838248989	842.414309031295	212.102135651484	461.856567742292	487.776133868631	846.528106795328	334.710215955418	295.495568484869	424.432955704878
ENSG00000166261.11	200	106	168	211	199	289	136	227	268	92	168	109	75	48	247	73	224	152	241	125	117	240	220	271	102	117	370	410	243	282	376	126	473	359	217	376	248	318	475	214	500	363	62	232	423	105	203	119	169	234	258	284	435	210	110	241	433	283	338	602	489	120	257	278	484	285	179	209
ENSG00000166262.16	18.5674739683962	16.1636977975414	12.6216039246369	15.6757748411112	19	40.2664462258456	22.4358668859951	20.5370264662166	33.1105281739146	15	13.7726494735261	11.6634833282986	11.2220274244607	15.9405651452587	27.1544814464489	3.87454263920285	29.6912470928254	29.0547921319701	23.654989903336	19.0852465516682	15.0571900865744	29.1600788246381	31.0144047148864	25.1214221234184	17	5	33.186760412393	43.115619889218	16.4783001698171	24.4233177397118	60.9525737995377	14.8465619292617	49.7044334845912	46.1874713435497	25.0325690850576	38.3847807117479	32.4763792641379	46.6422827093425	77.3913489143398	23.4636277772782	77.7578150377605	49.9290706489551	20.7489576821425	35.8952155292771	34.4562621026756	5	27	12	30	31.6655319068768	29.8150017611357	33.8532653204868	63.8653137319042	35.1496586210841	6	35.1126299627543	46.5209021310175	21.9626192330146	25.633343369432	58.6808863666855	71.3014395538018	22.6269992371506	41.7731874879808	22	44.9847721014986	19.4095398023316	20.301377381862	40.8530421251978
ENSG00000166263.13	86.0701929966144	41.4760992315148	49.564755072002	89.6065040213656	93.6723689530085	127.817055873295	47.4484375693861	101.740830921559	92.9021435360101	25.5114573827134	34.1433817532751	23.5758163789215	35.4329104092294	88.6055106188915	104.404736131811	22.914968206487	95.1825686401857	74.767093596268	93.2699437254648	44.8326193594595	72.9450253517672	58.3597381328117	147.965787629385	66.9667733584723	34.418059754019	51.0022165766632	107.829146132816	191.486617990759	85.7240235658539	79.6994567836057	118.834747898148	56.6864092461495	128.879367387447	117.521933424379	59.8398025556334	128.261373524161	57.2519847776108	75.4682617661785	259.336560355955	59.9440069011004	184.957423500947	313.797614716621	75.1782424107843	50.1440947494155	122.162336102889	61.6610768707631	69.5074306752703	26.3654961464847	96.6729186364262	105.998997500141	83.1098110750285	97.0796778565657	194.143943018154	81.005784635849	43.690904621029	64.0121175712109	175.227573201361	123.627527231101	142.239191810711	207.398376018014	294.220211710232	76.1733054339596	52.5617824550172	107.533842774049	194.633381815491	96.2947050932627	69.0145853356363	162.525072034026
ENSG00000166265.13	5	5	3	4	14	12	7	9	9	1	16	0	9	4	8	9	21	4	16	7	13	15	20	6	3	7	3	6	2	12	19	8	7	12	8	31	20	21	14	3	29	11	0	12	3	9	8	0	4	6	16	5	11	9	10	38	11	3	9	6	14	0	25	3	49	20	12	17
ENSG00000166266.14	336.147260068693	152.60147493807	231.465764068947	311.908211100543	341.276394586509	524.77277211695	167.741907271334	419.423790682409	438.6535890276	107.292273589466	258.505159854515	143.958416166993	83.0129811517982	32	225.755318701008	106.647539492155	435.737103221342	289.877680510962	566.821176474001	201.357050466269	262.608281013722	385.111467978113	418.222940435002	269.882134401417	126.614650429852	288.358697101158	572.000186278153	730.706193678695	602.282711746748	416.23004333723	616.035258747546	131.471329005831	871.828891978271	730.934127590178	241.466505950699	547.348048150083	318.948799030818	649.951183669374	1054.98050743983	205.435984996293	824.749974065631	604.758668923195	134.043145489156	365	547.960176808412	223.661163276586	349.725996236266	145.920226153944	375.450627259372	598.588135227022	323.99449013815	543	1169.12458563607	356.757024438517	191.803103410322	462.90692418254	811.275832300288	567.704782689084	496.786723111369	906.910339755608	884.419294773686	220.897225153947	391.772066271797	408.785393893762	926.922050510409	284.263099437844	360.268196066927	337.555871509099
ENSG00000166268.11	0	4	1	4	0	0	2	0	0	0	1	0	1	5	4	0	0	0	0	0	0	2	2	0	1	0	2	0	2	0	1	0	0	0	1	6	2	0	3	0	2	8.18316715830218	2	0	0	0	0	2	0	0	0	0	0	1	0	0	0	0	1	16	5	1	0	0	0	3	0	0
ENSG00000166272.18	1810.32321062325	1131.09342446819	1488.52982388714	2103.59399241636	2437.71396272664	2647.87711242281	1612.01139770283	1555.58890881212	2663.57412779376	1147.06833297726	2908.62662269059	619.969704574919	1061.83607806894	1197.5156242774	1984.03179391211	890.740088588237	2208.51945098644	1493.29572673661	2061.45923277945	1380.24840603561	1951.57671284368	2175.22562130609	2073.26062173775	1710.64891095012	1089.25148961893	1321.06912829017	3412.56609233923	3527.20920914033	1954.89079116205	2344.46767693867	3032.5783645725	1379.61027121902	3295.29877367872	1842.58412505275	1611.82545535633	2535.98302141934	1736.80624107408	3912.25076925926	2387.14744257461	2216.27370622314	3355.49446561152	2695.91019444122	809.497986945345	1763.66452060494	3061.71078883489	1570.89269532967	1066.21874101725	1144.65717224636	1140.99070372617	1243.18389887559	2924.41425567348	2753.05344849114	3308.40329668956	1481.55439993423	1539.12840887639	2353.20494648463	1845.36217447835	2176.48926157451	2302.44299823472	2389.70853509691	3060.22499271276	1502.42458041323	2885.0101563329	1508.98966255257	4921.3525807814	1963.65803712095	1349.33469399163	1781.88487685853
ENSG00000166275.16	208.680554553092	96.3735429232994	107.07597505508	179.269719657028	267.952025389492	236.22565042542	116.729493026764	192.690125102028	254.921666759574	62.9811949570888	169.119634450677	106.731289034263	115.494390324559	47.1363280679029	232.730421162351	91.0768423771442	345.974050530673	149.71906044052	412.831719825522	74.3705625113301	179.228258851291	208.400171938617	226.742480511797	165.826454536684	99.2941303775998	206.289710513439	410.545074000786	395.795061044956	479.249424007455	266.919391913407	328.597621344988	97.7655439623927	408.884092183998	597.224229041856	236.470430140261	305.483289433452	183.906625532258	478.282043112316	597.627408932331	223.973645737931	415.035323296415	351.788400708944	160.80592085164	160.952625419721	381.237307378334	143.806510423994	232.457622471272	107.306258282679	151.926559271714	403.199518087079	173.734884391427	250.038106550776	498.437035451579	260.06210837974	111.86906320047	316.58058525471	522.674864203456	294.539735533896	404.559875211023	425.708622465338	535.903460656299	276.048248178704	253.187935035456	215.959542760449	585.853188213754	183.801937383242	215.580533896105	145.101330010471
ENSG00000166278.15	75.4059978719384	50.3525952507622	52.9717941510977	50.5923112396795	68.7359115902542	268.376542961378	55.0445460436169	266.663759276524	90.6982556875889	31.6372999132488	95.1557401846419	28.7708956773441	56.1774366655961	34.7160295618971	94.5060156304461	65.174585769251	69.4612916314104	30.0031075546892	62.8703946444889	25.6121319449463	39.2273359977862	98.7082333895362	109.094079073432	65.6204266183319	29.1384245792985	78.3902146795752	88.1257025442422	153.234870562792	45.3635627601774	52.9244711357001	139.497140436293	85.0545053286289	115.836223946774	99.0571226126782	49.3366222349917	57.9435923997251	88.1332495068302	137.623851394047	67.5143074136998	234.810228415561	145.94562711129	261.749433873194	54.7909307208507	57.5982751035837	79.7694368207736	93.3050904422218	72.267778742103	55.8058501685701	64.3053366445302	52.4976681808966	67.5253383920055	81.4776091879057	162.870686897064	41.8038443797679	102.982785084237	100.49639556343	45.3379198479367	55.8290634218281	85.5727818498649	89.6585949178848	131.526862397777	140.582730755236	128.527492349265	77.0043141482721	338.670280880463	90.6596890657498	74.3304168003842	76.8285489283444
ENSG00000166289.6	338	258	230	296	401	479	419	354	490	271	314	290	252	85	497	216	353	291	406	335	257	235	431	540	222	302	485	573	391	502	761	444	911	929	324	687	642	747	801	580	488	598	221	497	625	319	188	260	372	371	489	503	640	385	323	559	750	494	492	335	896	330	512	442	1207	807	300	630
ENSG00000166292.12	0	1	0	0	0	2	0	0	0	0	0	0	0	1	0	0	0	0	0	0	4	1	2	0	0	0	0	0	0	0	0	2	1	0	0	0	0	0	0	0	0	5	0	0	0	0	0	0	0	0	0	0	0	0	0	0	0	0	0	0	6	0	1	0	0	0	0	4
ENSG00000166295.9	2233.20783991301	855.445431185404	1233.78441235199	1518.00034216997	1984.92380367316	2348.69456396996	1211.54284742338	1466.09538932928	2667.73685688207	687.864304413602	1821.37430202313	790.409719288549	995.357666201272	646.982801181957	2141.27607266612	845.466424815266	2671.09705949427	1493.0788278775	2312.67897546931	1104.0586412748	1307.86760132905	2270.37190506036	2188.42674621875	1804.36920992694	1074.39995378907	1337.07545324265	3180.78143612137	3014.20063784208	2733.00057718076	2023.85132373806	3104.28408044528	1117.41235888348	3561.96036342305	3070.96047878366	2010.22136424883	3116.38537888211	2070.6660441248	3563.86396296438	4192.637518497	2238.74749073281	3746.11259819921	3025.27692169189	1064.36827931817	1786.95537079458	3308.30001631968	1448.15545988899	1398.59082316592	1207.82427487355	1436.9509142046	3192.60427153011	2806.82962397939	2405.48428598806	3455.96811335645	2016.42420863602	1159.62912371481	2225.15001241128	3116.34288378745	2329.38218977633	2809.26594166218	3784.91709008375	4148.34180854694	1820.60997793166	2336.93101880282	2134.86770970902	4115.66398381043	1682.92566472484	1416.36215137128	2096.12201274409
ENSG00000166311.10	710	413	499	571	491	895	433	518	741	323	644	307	440	242	906	300	583	437	502	446	390	522	690	818	339	280	706	974	704	514	1017	462	1062	569	652	850	602	914	654	840	1122	856	357	597	1152	507	333	394	484	588	799	636	881	507	461	734	695	675	556	593	1191	544	818	581	1294	575	402	656
ENSG00000166313.19	952	390	601	784	549	1190	522	699	845	331	511	301	362	206	992	296	764	674	495	485	387	489	990	1035	475	330	1027	1350	1000	616	1350	531	1463	938	844	1346	778	859	1147	960	1807	1200	334	802	1785	742	539	490	779	897	1067	942	1424	726	518	903	1157	967	860	595	1917	587	927	894	1118	648	522	903
ENSG00000166317.12	13.463931150342	11.2623858060268	10.2786144629176	13.6358808495133	11.9181005485012	15.4731491273812	12.6936131970076	11.0622490899205	14.1159145008669	6.15763349264688	14.9926509457324	6.03559188173196	16.4738545536726	17.6926782657516	31.9783947134766	5.82383299764168	15.4705786468964	10.2878713611529	11.7503564134197	7.14191898620281	4.03813617663	12.2410585357915	26.2782729432811	11.9641614157798	11.8127707774624	8.57756328938177	17.3877043632805	19.7136653352975	9.30972452838226	16.9618684601402	21.1829482071737	19.2864792804891	16.8685992623781	10.386531594007	4.33103869645043	16.8583290152593	3.21987493479271	16.5531076782455	22.6003429166467	21.559448120512	27.4331576602982	71.5258476491178	15.4627710376538	15.778275027485	10.4473746324821	8.47800234389533	9.13956032202857	20.8644272887771	5.17388524073708	4.02748843673788	14.8712630327546	16.4449543480443	21.6336875140699	13.2326315560522	10.9584509168854	14.6885570772048	15.9354123084495	10.1924338014291	16.1759470590156	19.3031776837201	51.3763041189942	18.9375872531987	8.21871311049548	9.06121596730049	40.5820596262876	16.327326868898	4.05358422390457	43.582017230097
ENSG00000166321.14	73.4082137871511	34	53.5743228973884	55.7784542339099	70.9763088293113	93.8527706986312	40.5378137624656	59	85.2902059613513	29.0059753244037	82.7666090494402	19.3613591297904	52.8958988818351	17	68.611155763699	23.5115228650824	102	49	77.953983637975	46.5170113421292	47.5947187867427	63.0221190834372	64.7083904831366	67	41.4952360367487	83.4163680331236	134.531387300889	99.0007862244745	112.48334061191	82.6170386643012	109.853192887123	33	171.648556521239	104.966989252462	66	101.166874333487	89.4116372364885	148.559840367642	117.379077190079	67.8723564816048	124.171262336917	113.334602215657	28	60.4821593927701	139.21187987613	40.8104435831888	47.4673968057138	43	48	97.8711472893777	88.9769969084635	95.9694621621712	108.825217179643	67.1662628493167	17.6129548331827	80.6532495848511	131.083091726646	71.322271957579	123.546993896617	196.936225864528	110.612686928714	57.000000033229	60.5466304089547	113.584466187965	140.377682287326	84	52.5844838160324	32
ENSG00000166323.13	5.069104887492	5.03951408646904	13.2050204150657	11.1705567704573	8.08907337708574	19.2732248910044	10.0708981840433	15.1014590716238	13.24922775169	1.02942313908791	3.02457619102516	4.05473129707001	10	5.15047278403642	15.2840515923069	1.01695078679967	26.2717544759204	9.12779780780283	17.3092310539264	11.1766026650023	6.06684714352545	16.2657719603615	14.3625795356014	8.15232080047492	9.26225774558432	4.00506931648361	20.3286462500994	29.4961525647659	19.1240259785217	17.4388657146174	18.3599707099868	11.0893962969912	34.56840479238	6.24001603767797	10.1672427937876	24.272263142441	5.12018977709174	17.4844647745995	36.3630490706555	8.08586266494519	21.2424308331438	16.4392811633302	0	14.2411890524957	15.2035531704506	5.18771032898063	6.11955186101552	3.02884660280212	12.2775575255471	15.0281410435243	21.3891173773035	28.6079097907291	58.1404838969251	5.06472345420606	5.07125680110362	12.2080959783471	19.3249055948343	17.3978237257313	21.4993104168266	8.08797431235358	25.4749060360699	3	9.13387065970611	14.282563620166	43.6228596077004	34.0652729492073	4.08110735292602	15.0884821183305
ENSG00000166326.7	1294	879	1153	1269	1435	2025.89473079811	688	1677.21415956012	1757	634	1427	653	602	272.128484784361	1506	624	1501	1184	1749	990	984	1791	2045	1903	740	894	2226.92246475547	2636	1867	1656	2779	846	3211	2129	1123	2310	1691	2639	2411	1551	3085	2609.77930874912	694	1567	2804	1055.87914311031	1173	776	1243	1342	1710	1962	2888	1186	964.758285388329	1846.92199842623	2319	2061.95881329274	2346	3600	3223.96020565393	1041	1969	1612.88560444309	4008	1225	1112	1247
ENSG00000166329.3	0	0	0	0	0	0	0	0	0	0	0	0	0	0	0	0	0	0	0	0	0	0	0	0	0	0	0	0	0	0	0	0	0	0	0	0	0	0	0	0	0	6	1	0	0	0	0	0	0	0	0	0	0	0	0	0	0	0	0	0	0	0	0	0	0	0	0	0
ENSG00000166333.13	2591.51803664719	1344.63804962252	2055.19816438528	2396.83583478826	2912.68881942647	3229.72352867951	2409.99867138174	1986.00018762415	3180.19308500945	1416.79658989455	3265.11195586999	934.35120557688	2518.49969252648	1559.28483609254	2229.38890071933	1332.26980626765	2637.29918884414	1577.51829611752	2261.27352893484	1861.1072025642	1998.80735174048	2722.25209503896	2355.3904739884	2538.47849036403	1572.17306432271	1727.5081904786	3313.54612469706	3386.07961289871	2739.94414185718	2472.24757797417	4233.66997329928	1912.26439934456	3473.3559398107	2392.96649943825	2137.23951300685	2748.97076581234	2263.57251732906	4570.52952051673	2883.3510578321	4299.44861060097	3388.86890298214	3556.62615858018	980.072597881131	2409.58882541771	3938.56020777246	2236.79343156412	1269.68631409006	1835.15315073755	1668.87568224986	1811.90025641461	3873.75695353599	2673.58459358013	3475.64536810697	1956.68993875723	1955.08568036444	2947.8654405809	2044.12292786281	2146.30135011252	3135.12676925166	2401.31389745441	4002.98421690109	2949.62367234086	3477.23491454223	1983.89917051407	6347.67986114778	2481.16529988269	1487.65187391789	2524.97978528786
ENSG00000166337.10	1614.11809421979	842.924030714993	1091.54746971542	1258.34775981824	2026.37678476878	1872.10715311198	1257.03795403115	1237.7787313805	2187.45173823488	786.316091482452	1725.86517478061	618.892672378334	1290.61004342299	740.288147635782	1667.61109928067	729.478199590678	1947.41528401214	1019.14445905668	1788.41985872342	945.907223257612	1246.86421750858	1484.74790496104	1395.42448070728	1185.5468504786	914.854467328135	1161.36388954952	2259.39747168343	2186.92038710129	1966.58644996964	1558.53836860791	2067.55267895059	1090.45625265087	2161.87028111826	1841.7478794317	1395.14223637244	1813.272459741	1500.89301128564	3033.64512510832	2672.46638865477	1931.55138939903	2471.31654100722	2259.39377232125	784.927402118869	1500.16598059018	1992.04705760284	1281.72786768126	896.313685909944	903.488605105732	848.124317750137	1779.33561152787	2209.09106202897	1696.3343037329	2246.84886191991	1650.89266501843	1050.47348995453	1608.76976137348	1822.09750126056	1622.20884252832	1790.07333574285	2023.53403451769	2428.44042245846	1508.37632765914	1749.14159231982	1256.28720614366	3657.40403464783	1658.43606156398	1104.63270483647	1390.02021471214
ENSG00000166340.17	2529.57703411479	2403.24581459892	2504.57579566569	3730.15183154413	2985	5113	1986.68223071419	3447.65129336664	3209.87212487503	1879.5777899303	4782.64766930262	1194.2761362208	2798.95754699727	1176.9750378546	3046	1600.1900386329	2555.53890651823	2051.0282483846	2834.31068364696	2740.40779006325	2403	3450	4035.56209072089	4402	1725.82080631226	1917	4221	4873	3486.27706836045	3153.7074152184	6843	2519.42845859953	5573.03052127841	3122	2074	3803	3039.5975243931	5601.3607782666	2783.25849438578	5482	4706	5259.78854149029	1225	3628	6282.15910470507	3479.02643793299	1774.99129513458	2183.29173217084	2632	1310	3783.65113373514	3650	4095	1912	3000.0193763641	3917	2343.46398661404	2631.35304443292	4630.96189842512	3795	6438.77307899514	2924	4820	2568.1707161621	10477.1687193896	3267.87884885829	2062	3023
ENSG00000166341.8	153.039118568685	72.2684726574345	220.862055552449	116.904882239968	102.02607904579	253.88350577062	95.6494491054281	189.136475028371	215.742646315577	80.7706459112504	96.7122207621551	42.5108662690791	44.6364095825331	48	190.165288419871	46.7619528959871	53.7313763084349	64.8290710603457	111.591023956333	85.0217325381583	46.7619528959871	250.693558914231	268.881229151926	264.630142525018	46.7619528959871	48.8625004220134	153.843255091052	192.361669867583	216.454320125545	138.160315374507	372.945504685506	69	292.213358728146	111	281.634489032649	223.826068009936	124.344283837057	146.31675255496	134.972000404326	183.859496613767	460	340.965974012313	48.887496209441	195.39315113129	286.92402004325	150.913575255231	104	41.4480946123522	216	156.134402848593	100.963307389063	154.101890225412	214.67987465885	100.963307389063	95.6494491054281	160.478520165774	238.953685365148	146.662488628323	199.537005784876	700.024459144678	569.596590688361	69.0801576872536	55.2641261498029	157.290205195593	293.324977256646	137	37.9587016413902	255.899155018791
ENSG00000166342.19	8.90872450564778	5	2.8890365448505	23.109036911328	18.9427510514832	24	7.89239662240194	34	28.5790797174649	7	4	4	0	2	4.62882035399273	1	20.9120074678397	9.53285366494104	30	5	14.2561957448117	1	17.8449858232829	11.7186734111748	5	10.091904173211	10.7965629354389	1	25.3990344386768	28.6201209609983	25.6527560733978	9	28.998270769118	9.55451845566398	12	34	10	6	59.5600640667455	8.66710963455149	30.6492189721729	14.903167353445	0	9.73247107138193	40.5041801909244	6	46	0	9	8.81405613311728	32.7794019933509	8	26.4575011611705	13.406024607552	8	9.55451845566398	34	22.6916575458253	47	0	60.1269841720164	13.3982814677195	11.556146179402	26.2376302088684	91	0	18.5835006693719	17
ENSG00000166343.10	55.5269541093396	43.4463393126684	59.071937777995	48.0112984996163	109.327121539876	111.693231607336	49.0076987389324	53.9785348463142	105.228190481098	36.0177603523314	63.7985616352897	21	48.3759653529702	32.6822340680165	74.4973636624476	34.0118587370216	69.3993719794318	52.0945927046349	58.8626263821616	57.6844591419132	46.6122307059411	66.3025468759099	69.1866996316495	105.819070399354	26.3218111470539	58.6379896074508	143.4622174196	193.768909298851	92.480085828197	78.0623157039728	96.7453609761318	39.5806475171304	153.686336599309	114.737294454172	52.1982063346852	119.961945712936	86.00989228293	148.598510232804	177.419894337569	94.6809979729658	104.993748901147	145.245613225099	19.549893661152	69.5327395490869	124.925149798652	25.0464019577515	55.4049991310844	39.8810702199067	42.9419967235691	90.1948725736819	88.9120033785197	86.3375553051418	118.932920212158	95.1100291258598	51.4848523331686	78.6998398798399	101.846982512884	78.4096802944848	97.3259557416676	115.26505626539	129.615818589418	56.4388244578324	70.5517832324092	110.187466442122	217.452602652281	87.8177802146438	69.1088911529258	78.4471348279612
ENSG00000166347.19	189.056751260939	84.0295777999433	137.326615942218	144.621647472137	237.043366561147	290.139362010247	149.887167295288	151.132034606401	205.622014379705	64.549323329474	100.269879940249	90.7376924655167	121.787469405143	104.38522075732	220.001995361379	106.715126894055	334.279320616831	160.747054564874	328.581729085922	139.567008076463	126.761558205969	236.95165541684	233.105771782653	191.681110390227	114.514786328806	154.970414126938	437.53616514795	286.485193778496	212.923680263959	284.68113068387	262.67579896266	156.905208839805	489.317809842523	235.672126860776	231.432194548041	288.138954325483	234.870540887065	294.220701271881	399.652824714664	178.133806891863	441.261047705115	479.655264999731	101.464444494823	246.185537289359	281.506614419872	130.062486285582	111.262294212094	134.806576104435	114.884814718104	293.600101001913	232.880736504153	317.511918385742	360.251515610188	196.057822933824	80.8299714755944	208.429132110051	390.44592608796	259.017853322436	377.159169460703	558.535891716882	529.788136979731	191.718005261689	286.705688656821	282.47883598006	313.709048980713	228.373747513164	98.4782932624011	172.094672497371
ENSG00000166348.18	100.176402657751	60.9556291488705	73.95317021049	94.5943405447886	126.316756351239	143.135949913857	106.475419689738	104.303505983625	108.470116907162	61.2552682026752	99.5285316514919	48.1962206264979	77.5132793199516	55.6809140568027	112.336887150643	35.3950876121	138.020536674938	88.251798285956	117.921549499092	91.8291751943001	55.4104950503018	98.89112009126	134.675047285724	128.477320519116	67.9614604903057	71.5208293060159	148.506663328128	166.965442976466	127.639399986433	129.603477272728	203.996368450983	68.4183559501551	252.337782158492	125.282539652704	80.9374521196356	172.452305220531	117.488136612495	137.760478153233	217.780571836748	126.032668584895	295.887778074434	266.655105229448	57.2127904005163	120.333434574481	188.079490407803	67.7533639506264	85.3786735331856	64.6735676967982	121.164378406622	83.438369138008	119.73452328577	131.970327177656	203.603676432475	85.4381867890999	75.72255125061	140.563609517207	163.563194962845	115.612601574985	145.129962829873	239.713078524895	299.071504471979	59.6070440727198	110.751243526994	150.029585319883	219.311112287974	101.662691410105	57.0572213346233	110.678442323483
ENSG00000166349.9	3	1	5	8	2	10	6	6	8	1.05468102734051	2	3	5	10	6	4	1.05468102734051	13	16.8202154101077	4	3	1	6	5.27340513670257	1	8	17	11	9	9	13	7	17	23	15	7	9	9	8	8	16	38	2	6	15	0	2	0	3	4	8.43744821872411	5	9	4	2	24	22	6	7	9	42	7	3	4	36	0	3	5
ENSG00000166351.10	0	0	0	0	0	0	0	0	0	0	0	0	0	0	0	0	0	0	0	0	0	0	0	0	0	0	0	0	0	0	0	0	0	0	0	0	0	0	0	0	0	3.29106205929361	0.5	0	0	0	0	0	0	0	0	0	0	0	0	0	0	0	0	0	0	0	0	0	0	0	0	0
ENSG00000166352.16	10	2	7	0	1	3	1	2	3	0	1	1	0	2	3	4	4	2	5	3	5	7	4	2	0	7.12934343646093	8	6	20	0	11	1	8	17	3	5	3	18	32	4	3	6	4	3	3	0	1	0	0	15	1	0	19	2	1	2	9	2	5	11	5	0	7	7	13	0	11	8
ENSG00000166359.11	12	9	11	12	15	24	6	21	27	8	9	4	7	4	18	3	19	14	25	9	13	12	14	8	3	6	18	32	20	29	24	6	20	19	25	29	12	20	44	11	28	14	1	20	23	5	5	0	1	13	9	28	21	12	17	18	19	21	15	27	20	1	18	13	21	0	8	9
ENSG00000166363.5	0	0	0	0	0	0	0	0	0	0	0	0	0	0	0	0	0	0	0	0	0	1	0	0	0	0	0	0	0	0	0	0	0	0	0	0	0	0	0	0	0	0	0	0	0	0	0	0	0	0	0	0	0	0	0	0	0	0	0	1.19133486085574	0	0	0	0	0	0	0	0
ENSG00000166368.2	0	0	0	0	0	0	0	0	0	0	0	0	0	1	0	0	0	0	0	0	0	0	0	0	0	0	0	0	0	0	0	0	0	0	0	0	0	0	0	1	0	3	0	0	0	0	0	0	0	0	0	0	0	0	0	0	0	0	0	1	3	1	0	0	0	0	0	0
ENSG00000166377.20	499.902800579035	395.838598231087	442.963324233084	463.987127397255	520.983986606703	883.397954404842	363.046446269983	639.115309174637	752.008625528611	269.520619233493	380.769113174677	223.564989923722	311.7886889874	390.651315307673	460.57793499844	140.195122650071	620.803384249759	374.769152604411	668.543709089414	292.793265820466	367.743261677058	530.288305258625	855.767917523197	502.822497398652	320.22040709901	367.643281283157	1078.57036921577	1017.94941521238	588.784794270533	720.471697622243	979.242337328602	368.97628673842	1209.52207224594	703.649161461619	388.326183573767	726.752165020827	481.046310322972	788.759298440486	994.667112501808	766.456692843879	1067.82937880424	1425.4567187677	226.990308783639	637.417354271609	824.252906445976	396.294798356624	349.835849763971	301.268519881013	540.198811998985	449.298210685074	684.583905544238	891.442227805553	1135.84038094428	549.230853182503	327.75615239795	561.227630141761	747.368742482031	586.827262920074	677.099559762217	1019.85474434583	1479.67076561537	381.618173300699	570.192632748586	597.577317056849	1417.44135066107	388.002634583878	352.704754062253	657.184410719064
ENSG00000166387.13	320	164.436281568128	165.0012038499	332.184222065447	295	339.93105913274	239	210.019750833997	457	177	507.535157927706	109	136	117.002450835041	323	159	426.003136742511	156	287	190	273.7288431334	578	337.399616627846	507	119	212	658.80212426587	569.048049040756	326	433.002084517337	550.254742419751	211	721.005608727875	350	157.211937321011	497.003127610193	371	607.001942867511	355.41196186557	368	431.627945672501	601.005228338873	134.804598277051	444	653.000109864624	296.816842480775	276	136	133	242.782100106755	306.015920225407	509	450.246998883696	170	254	435	476.616113649234	244.203530763489	368.524998340877	1325.00208106505	637.24491553904	239	479.000001385665	316.698245475115	896.00166213898	300	230	278
ENSG00000166391.15	0	1	0	0	0	0	0	0	0	1	0	0	0	5	0	0	0	0	0	0	0	0	3	0	1	0	0	0	0	0	0	0	0	0	0	0	0	0	1	0	0	9	2	0	0	0	0	0	0	0	0	5	0	0	0	0	0	0	0	1	2	4	0	0	0	0	0	1
ENSG00000166394.15	39.0417219747806	19.0072826326857	19.0144653621712	17.0903853233727	36.0058670675386	34.0478129419919	24	16	19.0219816030023	11	32.2299967553009	13.0298402527212	39.4184575963361	22.9931754212473	48.1067459417522	11.1675563907482	34.5625866143283	7.02326865008846	31.28149487443	12.0088776788874	15.0143893284303	66.0163469760932	26.4162707914516	18.3003673142874	14.2164823520773	20.0083096378007	52.0379059970149	31.0131517650966	31.1050693391932	24.0424126179063	46.0357086396465	20.0881247802071	33.2131094226549	13	19	38.3166847971721	17	36.0088759158922	36.0117034749321	26.0112453418835	32.0098970550581	70.4435162319087	15.2038034157185	24.0208576654342	59.016431705131	18.0536119643052	5	11.0107519065174	8	36	21.0031964288331	14.0176548354807	37.1785412853412	12.0337411724035	19.0340945162235	14	19.0272623237129	7.00482269422084	32.0605108621839	90.5337066945936	74.0078425618779	40.0670358438909	40.060003071522	24.0640238406616	77.1692110245394	3	16.233333592894	25.4463457630966
ENSG00000166396.13	0	0	0	0	0	0	0	0	0	0	0	0	0	1	0	0	0	1	0	0	1	0	0	0	0	0	0	0	0	0	0	0	0	0	0	0	0	0	0	0	0	3	0	0	0	0	0	3	0	0	0	0	0	0	0	0	0	0	0	0	4	0	0	0	0	5	0	0
ENSG00000166398.13	478.580412913386	246.367281003347	377.505227889444	578.829063126468	434.499425552156	824.303304330583	326.199404287995	530.596206645146	648.842406588214	230.407016234336	388.006135263858	187.846827917883	204.382421609059	192.254947417627	491.131666038688	132.065125397229	762.380092524564	376.323562845016	497.960953899119	354.955581970984	368.852190113912	443.300088291928	569.72827601901	570.859280023367	272.096919246969	314.47851000451	944.688896240482	1116.67262256065	685.738031272222	652.542620241168	866.37671048889	250.776089439651	1198.38251112065	659.288431870157	412.293183217797	937.889927242507	480.40583475133	602.382859972962	832.623181279943	493.85630208832	1453.09624077032	815.528338880121	137.027982705267	498.607224439141	1175.88707196094	267.236097512113	409.637655902947	278.691592221039	469.780348452344	478.196929875998	621.878811244872	821.641069678888	1248.82715215581	430.427647361452	277.438537714297	533.158193047591	943.041009604802	637.406523103048	671.296204724289	1004.90726696842	988.733787399273	300.311870918687	710.218906858765	529.311734964377	1199.25286797771	408.032274917805	274.282847119279	444.989525584867
ENSG00000166401.15	427	347	356	616	750	577	356	458	805	262	700	171	308	146	364	268	554	289	821	318	454	715	599	486.697368179282	239	286	920.454177138115	923	458	708	910	249	1054	810	403	630	490	1170.41123378615	879.448105884953	588	759.33719378123	755	135	495	807	399	329	205	376	339	631	592	1105	347	274	682	550.962876030226	412	869	649	810	359	674	431	1226	387	400	378
ENSG00000166402.8	28	15	13	20	36	32	22	20	34	11	12	20	6	15	28	8	52	15	41	14	18	24	40	23	23	15	55	63	36	33	43	9	83	43	18	43	28	23	75	24	106	57	18	45	48	2	19	5	22	28	31	64	71	41	6	40	62	26	44	61	54	18	28	49	47	15	10	32
ENSG00000166405.15	214.769965117527	129.58868976596	139.0500866794	154.078183399242	131.560578641933	249.873816318615	93.5395661937628	148.688236457108	189.727991322562	70.0791200404696	117.114552328986	123.880564851011	112.961468966222	72.3845812589463	210.687386578751	51.3466435846499	265.987386211946	97.6486488305808	190.394461625472	88.683514769786	99.8830718224482	209.870414028242	221.027353109003	201.125521248192	179.573950372414	173.253360191163	451.594348650071	286.852937941874	413.288725833409	168.291142491458	320.465490231555	101.028702883022	422.364081042494	380.114178005489	176.434276887388	279.291374567001	171.816892009153	243.619468063747	461.373468422445	228.17496740215	519.506033750481	301.487255523214	128.571576714044	192.766433867716	413.455981426299	72.6151456288512	175.408329133035	132.036529687345	175.951784430792	243.599461576942	262.302246525227	306.517842961911	325.869051639179	383.502277811944	86.8589215299967	214.239715449111	414.029287172301	223.030875403727	241.065689706812	669.613971285278	446.792376324002	161.947797816229	188.10171151285	299.338483040969	461.152274298168	109.973507014359	157.918355961445	179.327425300514
ENSG00000166407.14	0	0	0	1	0	0	0	0	0	0	0	0	0	0	0	0	0	0	0	0	0	0	3	0	0	1	0	0	0	0	0	0	0	0	0	0	0	0	1	0	0	0	1	0	0	0	0	0	0	0	0	0	0	0	0	0	0	1	0	1	6	2	1	0	0	0	0	0
ENSG00000166408.4	0	0	0	0	0	0	0	0	0	0	0	0	0	0	0	0	0	0	0	0	0	0	0	0	0	0	0	0	0	0	0	0	0	0	0	0	0	0	0	0	0	2	0	0	0	0	0	0	0	0	0	0	0	0	0	0	0	0	0	0	0	0	0	0	0	0	0	0
ENSG00000166411.14	385.376580371605	252.21185528213	278.326738840559	423.264885057285	438.278344439278	614.794036699349	248.365924704609	496.45928191887	466.613824103446	153.527904778952	399.163572537522	191.939474017228	223.648131012441	67.2206944905828	442.260945128984	202.197720988385	480.909961669958	279.781097243041	548.448044637164	256.884324353862	321.414633101139	492.642967925107	475.310290875283	516.066580130718	209.193734704858	315.838367790353	738.006612991124	872.393770319947	626.562424756258	543.713344984036	771.705984247283	292.754156570603	900.018699881813	713.979496490167	395.791922860679	696.732957168133	445.394709337305	811.962487634359	885.21257620073	518.158633873839	823.600730803291	956.612223277236	178.903967166879	529.820868842667	881.423531007967	341.992726718212	367.360947728108	279.987759012017	369.415258938013	426.10168409331	396.739533213213	580.961462031079	894.699508331187	396.13175281483	310.532774272757	649.442396762538	684.142511118575	470.575899092446	678.278570569414	846.170564428689	939.99468283381	414.611329271057	541.976585188873	491.576848452742	1099.88670411963	354.922286827036	383.320940755938	411.659788851024
ENSG00000166415.15	4.27211247654218	10.1181153189695	6	4.00507122975791	13	11.737598518348	6.00752834767169	10.0930673300206	4	2	8.08921872766122	2	4	0	9.23539757324419	1.00423979577798	8.65206317334163	1	6.00587407101517	5	4.05315242163773	1.00272382747782	6.0636777824141	6.11459492399017	4.11178560340398	8.00909904143677	18	13.0469764581424	18.0662610732677	9	10.06263427011	7.06978451804387	18.0465756808066	10.3622700432348	11.0051920652555	11.0273434847908	3.02456794665869	11.345230943438	16	0.367320767053297	18.6225661039942	31.7238646280021	3.1170126489053	22	3.18073330700017	0	5	0	0	7	4.03679817444297	15.0433576559297	6.01105685423738	9.02834516726978	3	2	11.0124635322236	4.6433363685937	3.156776445658	18.2621382079966	22.5878953974681	3.0005464129788	3.00476526316963	7.00583527896392	16.0861950131861	11	4	7.33505622613753
ENSG00000166426.8	0	0	0	0	0	0	0	0	0	0	0	0	0	0	0	0	0	0	0	0	0	0	0	0	0	0	2	0	0	0	0	0	0	0	0	0	0	0	1	0	0	1	0	0	0	0	0	0	0	0	0	0	0	0	0	0	0	0	0	0	2.8047788510422	0	0	0	0	0	0	0
ENSG00000166428.13	327.95836650324	157	218.855545950096	288.94439772806	213.983932919651	391.462526594884	145.990615791803	281.631609828441	407.536048184767	156.875144051218	318.918251428985	105.97336492729	344.939934303396	34	366.833287734615	112.981999124716	386.437657392892	238.917701475551	222.865111311497	336.982415078858	211.943789731046	322.866079764489	571.785613970803	507.918444514608	182.860925543361	278.980573212004	552.792364633752	474.914424941163	701.600799526747	516	510.44379997203	275.826737371317	601.393730977554	302.774794854848	165	585.70787266366	368.92377574498	615.855203615351	417.70863432578	966.881939440601	526.862146806997	645.70162015188	228.973634045821	711.947646761737	1025.78621925283	330	268.759507588922	391.85360839415	300	340	332.92472547036	486.591759967871	489.568255691107	224.841942355809	391.626156986254	425.905313921003	588.837055861865	298.75921846283	532.670533708364	569.148949185219	1102.36120237956	650.405966522507	485	473.928303970964	1210.59912367091	676	246.968936846132	460.656518213841
ENSG00000166432.15	202.64706267992	112.40307989477	214.762969194868	192.051610497849	287.425596957622	519.106332053144	120.734583830819	314.069307635335	283.773486463257	93	152.991409461374	163.289000831501	41.7950625506397	63.5075362500789	305.490671571796	57.7733452025783	422.091516273606	206.395908045397	493.274297565144	124.807403205951	212.002664050053	230.732385816099	322.53687821699	213.594835469531	104.582400485086	291.96896042401	512.616869194499	923.092001111988	543.678336100361	508.654661460691	377.244891181875	94.856155691326	842.402798285613	478.672900923386	247.694451287627	601.725968798571	226.598061054662	423.980881332203	981.663579294802	157.887645163664	990.48652958914	308.213950587389	103.289813143933	190.700927434377	411.183053391788	65	269.316363143754	54	232.69466721124	401.196335920897	297.593018387926	466.149907224087	969.809127545659	279.801559847594	90.7289163313337	201.056691862064	903.267026183926	415.493464899021	464.657720791284	918.338094980829	412.48501978393	122.271426942654	263.447855332294	363.003847310477	534.546967939679	228.110058045263	267.884089123166	87.0308038781169
ENSG00000166435.15	85.2778542371231	151.584316649703	224.419767475304	246.429345970608	274.885392812836	356.805849681642	261.77379594029	96.1756738014948	146.019867384441	56.6433508394317	351.827542304999	62.1081664667336	281.224078993395	100.011813666344	385.02665349449	96.230642400059	385.410608298797	130.054119146489	123.694177218075	197.447871789269	231.257218208239	305.806119861307	162.201873694992	163.756580693862	220.796152074563	220.976858794434	194.691794510979	194.117969741984	184.709972050394	120.663537214278	507.85952356872	98.6259790374951	478.304828064943	185.873039732487	193.280819489678	463.129591748498	125.604895215305	558.340826557987	300.096915918963	410.22455260382	464.514783107413	218.421299937092	115.474451422082	124.23876060488	600.260228604216	109.985064668421	162.844687608377	230.652942571934	83.5447657853145	118.591250705899	156.777959358514	179.749483797239	255.187364729981	204.169561451551	99.4522153778379	362.883101222746	147.189857536065	155.864099308737	148.958558272661	403.724460094159	485.651870534779	171.400450524001	495.80582471505	257.887806521186	752.620173807576	313.955154098491	167.310330277369	181.269472624946
ENSG00000166436.16	247.322198609368	451.256022827048	288.828734781392	413.6870906682	626.139841987058	501.65746712626	395.562278708251	649.077162868554	472.137023435307	244.593304350259	595.185135011194	176.40596813496	174.411898535379	221.515516160684	520.160364213115	123.558364348767	469.101468225818	441.881777934223	526.922203009068	379.803467381155	217.89110223455	291.816073722956	683.87178809335	701.972239106915	306.792788532574	325.443711543733	719.23116351522	668.215796979181	698.18145229128	420.448810760871	858.192784035483	295.005526091461	1419.29373159403	469.203925877014	336.72941429089	702.259419142477	397.030061175322	1015.09287451895	942.475971478005	341.158298368564	907.591867861688	744.947919270665	169.338584472793	478.308685499518	934.420092754109	358.938990091815	383.939559471102	340.781346014501	626.813468119064	258.296661585509	437.447891471157	629.123898902218	736.231160295631	525.233085663029	341.106934386032	742.269876336982	898.68902927756	635.706371333376	724.918648041918	595.741844013591	875.891925614935	247.748699504653	432.520043290119	807.355868321865	1214.3730142554	465.724719365707	272.703029476011	564.796243331989
ENSG00000166439.6	966.07336132155	485.341870923798	779.219712533902	1053.59733890143	1143.8644206476	1963.52571063456	544.227002903261	1129.35795326448	1302.87638476964	479.629987971279	1327.97196920016	254.891833533266	278.254465950567	372.654623370232	723.378001756987	267.773188625815	1241.41214717326	801.778939948433	1127.20690204894	694.747040358658	937.742781791761	769.746266729573	1143.80258492509	830.622451540047	425.975793753303	585.765246922573	1695.31314042812	1746.19647667781	1121.42048189356	1277.72636968614	1623.58501424667	534.368527413087	1676.71654224552	823.168633691362	666.719180510322	1436.86131670564	764.541381758401	1519.01781766651	1139.7285554393	737.696809651406	1982.02140529524	1374.50126187948	212.566917527066	771.759687357659	1415.46792493758	657.014935331579	603.155312391623	475.496916813498	747.455234214685	703.879743901616	1283.22204064149	1449.95488242159	2092.25228041552	670.509709227506	677.34510442699	1069.50810848714	1072.25334576396	1176.36543789417	1176.05225092425	1334.6859006636	1354.85861018128	445.607067663775	1445.334851211	779.407429564725	2842.96746852832	744.166828007323	710.573281413654	777.061774447911
ENSG00000166441.13	6780.71308497983	3184.77026540327	4433.79428583507	4173.59591179112	4799.52251499744	3902.5306080804	3720.84352438428	3759.49511285635	6776.55336409436	2169.13041656232	3820.72099670724	2856.23845862755	4421.04536965915	1328.84108309867	9654.29826872377	3570.7830172138	6584.46146345123	4622.74928545639	6232.08484314398	3196.41673272129	3939.43375476429	8606.20486485288	6321.79941063928	5099.23031938978	3302.63869679835	4429.37780061062	9897.03573745765	8866.66778214226	8919.3949238068	5128.02239204588	7909.66687745436	3762.65682439108	9680.21729487134	12241.683713534	6450.27282895545	9717.38968975509	7891.77342464559	12631.7440060227	19296.1982620619	7622.19758257715	7405.1827355571	8338.10313753506	5196.94347708344	4244.50004332948	10496.2214607313	4435.63425979235	4551.41200771248	4295.91394171193	4449.71765998212	15533.7338090139	7975.98471407705	6712.24615809754	9370.2926035362	6758.36718453099	2651.55996724599	6394.41636489274	11624.8795590948	8980.54647302887	7343.34245642197	14712.2356915749	13735.9383131745	7117.76032059154	6502.11603908835	5863.31518459122	10333.66933901	5587.37397484664	4455.88563611112	5252.65813778428
ENSG00000166444.19	14	20.1635340975826	18.0119132855968	8.00054707789279	20.9231111204901	31.6410516112497	17	27.1958252481505	25.570285503477	22.4376576732615	37.5469631147468	12	16.0334908043586	24.1706911973281	18.6082176288428	10	23.7311650350344	12.4660127544111	36.2867445772848	24.8957510777538	12.2138818383314	21.0008942044224	20.3226146451097	23.8691949042397	13.6644862322023	17.2304253810944	50.7737309026773	35.0053229930984	26.9202666778095	49	30	23.0002257285767	69.726600277686	12	11.3269460731239	23.5321684295472	17	28.6507234893596	40.4520504861287	25.6784060670436	23.686199331428	51.0128964444247	26.434147628632	30.0003327145522	35.9969753620582	25.0022813451503	16.0007182358945	0	6.00157636803155	20.9023649198283	32.1323866115206	28.5475020419553	26.3693629514637	14.6974219559833	13	38.7069449250093	27.1955081805401	19.1389633924441	33.8586064852939	49.184300251765	44.2779000359947	27.872428044273	14.1757785219323	28.4439238893372	77.0596706969316	24.0745268138801	6.00043945064201	22.4204558451403
ENSG00000166446.15	135	61	93	182	107	216	80	136	168	63	163	53	43	48	104	49	76	121	190	101	96	168	144	139	71	105	203	259	121	147	197	52	294	157	69	206	108	296	204	111	313	230	36	108	239	78	94	32	123	66	130	288	280	118	69	130	189	172	216	311	210	60	94	140	469	118	81	136
ENSG00000166448.14	7.71227726662477	23.2281404640079	4.14855767479956	9.66912505805818	9.90674110413749	28.8178407682613	6.62339642199481	7.19242185503454	10.5531779487981	3.07790388461517	10.5000578261736	0	8.50040713393181	15.8126865512552	6.77281756005682	5.22184459290245	8.8832427818368	4.32281042095467	5.08160827681955	6.44514029102514	5.20497165659004	1.00036983868537	24.0805629836788	5.1711169183596	4.51007568048003	7.02806703830958	8.42832787217092	10.809816235243	16.4275634821877	2.09971010206422	10.1545588792299	14.4440386010289	6.80211760611463	2.10249730060594	0	5.04943290765622	3.14428459726282	5.03624770377718	10.2581574219893	9.27742683133866	16.399164968566	81.4575315845212	5.07480054624528	3.20202217722141	12.2590291266694	3.47932086862724	1.00435508276072	6.12381302117875	9.40822890104189	3.1551365403998	10.0416363049412	13.7259358283206	8.75985646926832	4.16910545150887	3.06978430097485	13.3790085266551	6.29105601052152	7.584117478123	7.61924650548039	4.08413109688478	38.153549841316	15.206632464545	5.09427411140423	2.02650335024666	9.58218303614952	2.62513014286985	4.13433646838078	21.6925836081579
ENSG00000166450.13	0	3	1	1	0	3	0	1	1	0	1	1	12	17	0	0	2	0	1	0	2	3	5	0	1	1	0	0	0	0	0	4	3.04202750891493	0	0	0	0	1	1	3	3	33	5	0	3	2	0	4	0	0	2	4	0	1	0	0	0	0	0	0	29	8	3.01400916963831	0	2	0	0	18
ENSG00000166451.13	21.7690643988345	10.5214280314247	17.2367488163376	18.2120236217173	19.1080704643657	39.3464165851323	27.0127496286952	21.4179216929691	25	16.6072061326274	20.4169837947406	10.836421542302	10.5508971438902	14	35.1773872370236	10.5861235952346	30.2016496462632	17.4547052040868	49.8106748668225	12	13.5363746229453	25.4897683346734	35.4563388441002	26.3219396264825	17.5332714307866	15	31.7037958245958	43.2075730742608	37.9359582102026	29.2436428505701	36.4923324248795	15.743378900007	44.0338277700039	37.3413418783716	28.9746081260949	36.3612507022043	25.060451798282	57.5965362493349	53.8862258535224	34.6766070588369	42	81.9507088231554	6.57290301797935	41.9781173466774	43.3839257340368	15.8860285290803	22.9253004494744	0	38.7500443382826	38.3556400198847	38.8461462768179	61.2267748291306	38.5535646720918	29.3517304064321	11.4592456809105	41.3869356134298	30.3704173155992	32.8509867160916	51.2554847011294	62.9726654173765	56.1625808001155	34.6132436082707	30.1354077873119	27	61.3112515699656	56.1778229522227	24.5914258787485	35
ENSG00000166452.12	82.7728173320435	34.4817317414784	50.4956723704089	82.7100797713307	171.75446477206	131.817904455122	80.8188587650524	91.0450873532449	106.074477497581	42.9935858339919	98.2658202041325	44.8915072540853	72.0969039086319	43.4997322680392	109.055020338977	40.2452525498084	108.028981680028	74.9127770505423	125.362683439514	70.7591787910274	73.6955693528627	87.8757886470554	148.771173590091	142.986049472582	51.2283523576229	64.9469918434343	164.267935613662	181.261190756001	106.063131514496	89.9160585451898	181.679460797045	68.6048427236068	180.35851888403	179.363807899631	97.891493045457	148.082594013807	111.431154966534	258.197140164418	261.225152184115	165.400519481693	135.572938255833	138.546929117575	63.8380697009938	60.3926385240097	164.308758308654	83.3001006096355	88.7792074387812	78.2743172968927	76.6690021973851	159.725846466082	124.23987706388	120.093623879139	160.431951991619	60.8329278061929	51.2714766973407	125.054902935425	177.269088212205	126.81288654493	145.678883170195	118.323644604266	252.489082527144	128.765517004156	137.466832612912	105.132208061021	257.786719336596	104.951904015015	74.9545329736482	93.1207184887971
ENSG00000166454.10	496.393869990565	335	423.989706179978	513.929567248699	555.700851805879	849.03740096949	364.592813111277	586.686282841815	636.01280482903	277	525.949877507721	245.885731839975	208.956792838285	134.354027732338	476.576107468371	263.981755604584	592	465.228462794083	762.065797760189	421.829387280829	476.431460924789	680.915338221553	815.933843302586	645.014696227319	265.988166333521	402	1098.26745475468	1036.9654076544	761.731663219737	626.959750778724	1065.63676386929	336.699010082584	1277.42918843853	1021	483.929192867847	1115.30581240709	687.878400953661	1063.15291942669	1054.60361528244	645	1235.18362328981	913.42296903614	250.079794180965	548.376119191103	1168.70712118934	354	389.925307909757	308	537.932726431163	546	616.962083812743	885.167495621945	1205.54049002367	485.961628502221	356.527884066171	749.978161725004	850.053901259078	791.963926995552	923.164516222742	1210.45327356722	1273.34590834406	380.913277144743	787	617.548038901713	1634.65513203204	534	510	666.519689449831
ENSG00000166455.13	6.10105880386303	2.38211990537868	1.17020264016008	1.85502500584811	4	16.6338830448983	5	7.90112242133207	2.31013861488376	4.88052410805782	7.95645711201726	1	0.607591268934356	0.197635072647948	2.91193392833737	3	4.33503908075705	5.21125281866277	1.16463978081591	2	2.88288737579172	5.88845435329	3.27109109377882	0	5	0	11.0264128911895	3.64846038943854	1.80391442113236	7	7.71119346641437	0.797941830520974	3.2510671337536	0	7.9708625330454	0	1.40152263144836	4.96940455619823	0	3.9410606806931	22.0855909593404	20.6936191002489	0	0	0.0139469647539386	2.81919024965085	1	10	2.32083040335648	3.14622158264622	0	1.12961712641481	14.1901690893174	4	0	10.6173963776271	13.9800881613133	1.85300390615934	1	15.5583648555734	1.22102126029826	0	5.33422071168262	0.898856468975616	1.87872719868044e-05	19.2361194135743	1.7896705289912	0.731513298776072
ENSG00000166471.11	384.982303118998	191.259858243854	309.606731949037	320.468073500294	427.883577521723	742.498419689442	240.791663662948	432.065323597289	584.932416176161	158.915536403379	328.45993144071	130.045312301812	175.539610072254	156.392316197497	340.5818879402	125.740573480991	523.953193250696	336.679061081967	560.601062664748	233.007255536532	332.444976989742	416.676363134219	382.655435165785	322.811006716704	209.24391878505	366.880440292474	776.147163106621	768.796577676	649.429831443519	476.817023963908	694.230977352075	172.79996906196	743.452645411209	550.835677663425	449.885446063082	651.738193998574	318.0122996807	606.244738569514	766.507582952959	346.750313941933	1126.21148875414	702.525736447762	165.352343719687	377.6197247869	609.312322093832	271.174960456998	263.88320762806	127.657835109721	312.654250886555	421.983372713616	466.837318433696	697.548957060677	1019.84142691006	435.020634096215	170.076705822592	487.301543579379	745.241445760778	517.332950558731	463.502393901937	749.413496858663	950.73050151195	353.189958312148	457.439591896714	341.826391548478	1079.06224394872	354.326776975769	355.484215129071	337.824363503523
ENSG00000166473.17	24.4822163312169	24.8454563738384	23.5647417935921	19.3597472433073	26.3358434630274	42.6696617855147	23.079787046567	23.1239506517239	21.5307471563792	10.8847053681903	29.1453439526269	6.67117168358388	28.5017416738504	59.9069961343922	33.6928438337004	10.2659910653058	33.2612885236012	22.951514994617	20.1462619136279	19.5963586236356	20.2296515649439	12.6017500099252	57.4101733352527	24.6391117701342	19.4688196778385	17.0810025846268	35.4680627150843	26.5755286438172	31.6430334367126	35.6685077095403	29.2894425395581	30.4086993916893	57.4418462418594	19.8667480915635	27.1398264960028	29.0107028995198	18.4020333381282	25.9112279197661	48.0981644953378	45.053391969864	42.8858135605351	195.654533292956	36.7264494529476	14.4453299787877	25.3215425111168	14.680458672128	17.0513733749935	28.3161082352382	16.0152821165868	18.6135111473259	28.7987358560463	49.1820800625839	38.673119236888	30.1098617964636	17.4518879951184	27.5907310995536	36.2147951516592	39.6423871253557	30.9470447255945	33.8933719597786	177.055592775921	50.651232997529	25.5652809854733	27.1979178195654	61.6683980006569	82.7571808210773	22.4196672231096	61.9486530015614
ENSG00000166477.13	286.749510841464	183.757579928967	224.944223256487	301.007259155743	281	397.33002248958	174.603319888284	261.535881460966	383.619071309425	168.105095318653	294.930050883367	109.217768207961	173.43218102948	89.2793058619624	232.644999031948	142.013603934211	374.648509476002	297.665364565869	342.178552302104	214.379389231715	241.122783581102	342.960240789013	367.547945065815	392.806949585742	170.010314291161	238.01868535875	517.298346742205	566.147802581142	394.841375778457	356.399002395046	604.482633818428	180.215177412282	639.347223258956	405.057644671215	230.138477413584	569.002835913238	355.338441606385	550.439805696055	616.503175291911	394.838956929436	647.334592204703	550.075115206727	121.123007261087	381.198175473504	719.600873597578	254.004455561688	192.587601372925	235.261152904902	312	256.289949480081	350.142549924356	458.876113719486	542.785801649266	253.150368263456	194.121558084796	394.258597842296	453.153790424482	429.09114798228	479.167060590986	461.452429236177	625.580059665086	244.443310731004	466.790780473943	353.583456349818	739.243991455308	259.346695176718	278.702210673385	365.197627497344
ENSG00000166478.10	591.409007245919	311	518	529	607.031706862527	837.679378843214	438	462.144054707621	825.392068992417	234	794.612968980369	164	320	227	480.996035276373	234	762.723401470987	502	637.282816633863	397.044218335762	588	721.293033040131	611.984548151053	445.511543697875	339	388	1005	1029.6676208198	637.463091130608	556	941.315728119399	320.778526211902	965.392779191375	552	557.247011752995	851.875116819694	524.052611753353	1140.44751044726	755.49036352386	771.302650813714	1107.62258693369	735.463322839982	190	472.677708621057	862.5004467252	387	405	346.07243403866	452	460.742168800085	849.012900325913	778.971476386066	1070.24353310588	469.714984233964	327	719.368263299413	646.663931455994	752.973244785401	716.865048839826	889.671814732628	968	454	942.009730011221	411.724547717739	1498	413	360.471389625806	522
ENSG00000166479.10	468.027005842061	206	313	487	719	884.083116078574	246	778	716.024789309498	170	494	230	83.5093513944718	115.81577942504	425	139	874.12885380096	484.896773310308	1124	277.129267788232	512	601.625533586784	703.82015085188	358	180	529	945.38324751982	1261.47291880917	991.125768978407	779	1066	202.080112700016	1424	1268	426	973	610	1109	1759.34481157968	307	1360	845.168829601881	214	500	844	250	629	179	436	932	551.161259585942	995.765280899902	1899	605	347.166778625547	712.01822542527	1299.00990451897	835.03925199736	899.143338280369	1356	1306.7352168723	326.50926274936	580.059807792998	716.001307532126	1448	433	611.192473740732	427.274238433713
ENSG00000166482.11	1	2	4	3	15	11	2	7	15	3	4	1	4	3	1	3	5	1	7	3	6	4	18	5	1	0	3	18	0	11	10	1	12	11	0	11	3	10	10	3	15	14	0	5	5	8	0	10	2	1	4	5	13	4	6	7	7	4	2	10	6	6	6	4	41	0	6	6
ENSG00000166483.11	124.454099613158	79.9671625781128	39.2844092736872	110.812073381515	132.718599998659	130.985959303874	55.2357438837777	102.135439104641	141.232085365451	48.2562055873773	74.5499124560326	75.0156559926622	37.787073127279	35.8294913045759	78.5414364692767	47.9063303294274	159.857637762017	154.348531562988	100.186542440244	117.338598117636	84.2704302754866	104.364341515607	165.378636981637	117.83163291767	69.4424721215215	74.7492025947002	189.424382351609	200.107397793929	118.076485463777	161.143186540189	197.297569932151	78.3531777724506	293.786491864569	289.19336141926	64.6725031022715	211.403312767631	196.622647486063	202.065054869934	258.185809062475	159.941461047943	277.227418391781	324.857104774136	95.3460533125069	175.690181830901	233.791149080737	70.3062437317131	79.2931761704033	67.3642822092873	186.730461852184	150.328576181766	241.367233331571	190.209896994857	174.303186018466	112.22326320983	97.757019185521	126.269836320978	300.784378120426	196.212053811841	194.730335238487	254.814437055116	364.488164095183	112.774809186312	164.806252062993	153.160277924959	345.019026714407	173	149.140689276807	122.382050113407
ENSG00000166484.20	296.736370366856	211.332638331453	245.534160951058	359	292.562681961688	522.28928544094	256.448980171816	319.207362978081	438.672705697592	209	416.658638097845	170	200	122.750105003807	306.616154652618	147	355.233696398201	239	339.656982512325	260.531743769505	246.448513328299	351.946659326164	388.00014798942	387.058266449244	181.695153816096	208	455.337937224896	583.717985077788	347.374182307891	406.015365983715	634.551671329028	251	691.057618219235	442.230844521752	255.93748620223	482.390963890792	326.409947906923	708.456597414345	590.540067513325	421	491.156499996614	513.625492615726	123.642232502797	442.778608309381	632.213675646555	271	198	211	299	290.356748898198	522.575740379238	396.998922555282	632.528920794988	275.860407245902	280	491.835998408998	438	299	496.521218905271	528.227383050541	605	294	464.664439761856	351	953.468752244308	383.780488554857	216.007806688081	369.67454012121
ENSG00000166492.9	0	0	0	0	0	0	0	0	0	0	1.05292539417152	0	0	0	0	0	0	0	0	0	0	0	0	0	0	0	0	0	2.06899797256857	0	0	0	0	0	0	0	0	0	0	0	0	2.01451870351911	0	0	0	0	0	0	0	0	0	0	0	0	0	0	1.16934432644788	0	0	0	0	0	1.03611164538592	0	0	0	0	0
ENSG00000166501.14	7856.91749546359	4013	5386	6081.015959609	6834	10550	5023.99877221255	6951	9288.93395266791	3375.98882653277	8728.99611217437	1828	4851	3396	6075	2837	8215.93716737711	4964	5414.92525082363	5146	6637	8468.99568082374	6706.04451061687	6705	3426	4914	9660.91258322357	9172.67815585412	8615	9042.94875619002	13013.934812704	4863	11629.0166914755	6277.01595180487	5028.99847562745	9811	5886	10664	6791.75039581227	9676	11878.9984629187	9599.96780239667	2303.99764064859	7358.98817088631	10670.7148382221	5105.03987140501	4262.8834187296	4187.02083292519	5359	4211	10049.9860602171	8570.90521266938	9688	5084.97893177697	5867	8230	6447.98892590547	6798	7295.99570794524	16208.0305454035	12400.9825952216	5202	10315.9812843237	5197	20953	6913.01948637294	4671.01613440732	6280
ENSG00000166503.9	383.298173397788	209.674482339771	356.168137473371	257.831322635796	670.366235359127	491.083687683861	279.983198138613	280.714275136718	610.862206007801	157.690080728645	506.957943731423	114.83186269124	192.230865890438	248.756359802131	346.92063968262	91.9240021183931	664.723801720089	254.358023149123	577.618552355319	248.32195919332	266.8713086592	342.675200240065	348.156583656283	223.984912590829	142.920878623105	380.091843907673	893.20221382188	652.922814814263	450.984950973713	549.51727266441	556.67438582999	197.58030438546	487.599481020691	331.040886061054	261.780054453251	606.274289727729	350.903343130724	652.055658828746	701.339607665159	245.436747706427	668.580970699827	589.616084629151	116.804405043423	280.557197418251	337.82682173762	171.051652129232	255.668181481615	108.343438931742	224.881124398833	316.958528779629	714.838356412036	683.679483466694	673.137051468686	378.208843985634	212.745774687595	365.124917923978	425.159623115873	397.167793246957	453.636506719981	824.901878132471	480.956959413651	198.841563250064	386.073515572078	211.216367575502	1058.59665672478	376.74515434139	219.055343585969	247.916130659282
ENSG00000166507.18	829.352719454844	663.700439731807	785.648418129309	909.117956682294	1035.97705722053	1144.30317243734	862.941439733033	801.379245538907	1451.37983455692	422.942924651869	1136.94905173144	356.771409561907	463.025351661188	336.279194656393	1105.26425371834	402.562670668266	1054.72717255096	631.216502494292	912.740022321403	596.944348137819	732.563349513058	1086.31202417787	1027.59494748142	1007.93450293101	575.838170512659	572.597842169093	1863.42743599351	1650.28665074906	1132.05606019942	878.120812335536	1795.62897930602	577.404131433378	1784.0026743489	1206.06289310578	803.729969220211	1249.77355431582	797.599246536272	1824.3255023209	1471.94321563087	1153.72915338621	1645.18299879635	1553.45360030259	311.487110047975	1012.52956658214	1568.04589094277	726.486584553455	628.153482918987	508.140054539258	573.622615531911	713.667706279845	1198.08518869012	1369.75325716835	1676.49376310882	725.620943401353	689.057192918644	1149.73559861984	1114.77541067657	1081.56091997379	1319.78039503465	1322.27332873357	1662.42233801296	679.963611146809	1217.41212202674	895.045592954335	2370.86659314645	922.480993136608	779.011548064199	994.847804074764
ENSG00000166508.17	1162.35877576987	715.958009992661	926.52669735737	1177.22186205411	1312.3546412064	1585	1031	1271	1504	539.99993757887	1225.06794638533	731.676637670147	709	435	1449.0875064369	580	1632.66707642498	1035	1097.89382131462	855	909.260813548247	1485	1591.82230029514	1482.60441145064	676	921	2249.78071141463	2199	1705	1627	1812.44891588608	819	2703.67846677164	2028	1124	1842	1460.36783000796	2617.46009016594	2242.85891587571	1844	2670.39904857481	2730.70785920506	533.987368109684	1982	2823.36027339426	1010	1157	968	1218	1387	1331.31636038717	1693	2081.55336090172	1218	851.397990372146	1689	2026.30517879432	1456.90255700009	1669	3050	2550.75076931376	1150	1517	1620	3060.57357849489	1282	1111.76382107362	1606.45408895338
ENSG00000166509.12	2.15802589185747	1.14102868168844	4.18237706426176	2.15275018024029	1.04156038643262	1.0841369138207	1.02170499721184	0	3.12870851614949	1.04333343587234	5.08180501945101	0	2.21861177155523	5.16255189828358	4.39274760411126	0	11.5603825472485	1.35864969316361	1.02604466304091	1.01739583925869	2.03933425872244	1.03157000313972	9.82479691390942	2.49230744342519	0	0	7.54407544954638	2.08482963158284	2	3.34878074325004	3.42314210405371	4.48792665105627	5.12564700461479	1	3.02182762422831	3.20693283265686	2.04910216094778	2.14403551222415	0	4.36671640591705	3.31541393355949	33.157853552069	9.3455360181177	7.07216317244062	5.19084174123348	8.05654711684243	0	0	0	2.06445768846781	2.6762779011261	6.17574592066056	11.1976434745369	3.21448728869627	1.4976295476212	4.14464553469997	5.15959112072346	4.05643152908566	2.27115012876729	2.10205215692273	44.8319187859118	4.11757665698573	2.18509277710318	4.21096091180464	5.06800540665163	0	6.03347682659964	7.83318892033041
ENSG00000166510.14	0	1	0	1	5	2	1	3	1	2	0	1	2	2.02065463697033	3	1	2	1	1	1	0	1	8	2	1	2	5	6	1	0	3	1	3.00025394584925	5	6	5	2	4	5	0	3	15.0218267697934	3	3	6	0	0	3	0	1	3	3	12	1	2	5	7	3	1	3	11.0129033558405	2	0	5	5	0	0	10.0340587154853
ENSG00000166523.8	2126.83780594351	842.836654946748	561	1153	3218.99622069838	2064.60066035478	980	895	3595.74321212988	893.766676224137	4319.91212797558	359	978.8623992802	2437.47108196102	2267.36451638443	851.837239582206	2645.28037800252	932	2078	892.791673776106	1675	1619.89736428232	1496.57170294451	810.216990251379	1123	1039	3356.52909884373	1654.60725693256	1723	1791.93904347745	2445.7096447962	1027.89282871847	1879.87521239119	769	790	2535.87012032719	1280.17200292941	4051.48785591024	2504	1733.98615745457	2473	2467.43461719356	392.430259468675	699.53216508924	1092.33288667072	1453	869	722	525	1090.39806869909	7442.92240122497	1941.56656252425	1779	2531.61539606684	753	2152.81788073214	896.843208785911	1395.44728764778	1623.70617666208	964.993377570719	1188.10592675967	1398.02047011706	2618.5199848084	652	2102.42809671779	1053	702	1681.60144729869
ENSG00000166526.17	458.838949059592	242.436415778689	314.95517892492	371.968891800488	428	561.14817925891	307.637783376388	368.329780336411	537.908214241598	187.077321764572	355.138224297481	248.736700278328	220.148365970982	197.229542364213	459.263010280317	216.83796522063	535.027319159608	357	430.95382980473	283.189602293814	343.670501039994	558.237190130326	571.208329681736	499.063951836177	233.003387225009	291.479045507731	774.211991163636	806.016369425197	560.285891821934	512.040266719793	761.67430827296	282.193409381419	919.854151566189	707.055189116591	322.106932773029	710.907015640376	546.012538816743	859.233511871984	815.354834714779	541.532854104122	1002.15314481764	740.576267519749	220.60465473755	495.419104754053	900.16885479932	349.32641148721	345.482772187513	359	295.002960244257	428	544.32565329951	700.845611166203	880.89094225463	363.111086337034	268.576823918345	555.295372583803	702.422656906821	551.279435932319	584.790748629151	1044.34448254323	976.253224360325	353.818807102486	616.150189411487	441.206457910249	1037.70045381621	336.995201912553	353.112185448718	565.002481704563
ENSG00000166527.8	221	100	121	193	212	224	86	193	376	41	202	40	58	94	177	74	531	91	473	38	420	412	94	34	51	104	413	432	155	92	173	39	262	203	115	266	107	546	258	42	205	305	35	42	105	74	253	34	53	162	190	157	547	238	77	211	118	143	186	187	149	97	355	119	298	55	170	64
ENSG00000166529.15	70.4167000911859	49.0442305858439	57.1802251936725	53.5238523629683	132	107.092023365076	49.448402773903	90.1181915332048	148.380725764659	34	98.0383371042511	28.1080409456129	47.5034343758865	8.83336909675153	98.0349941388288	34.0398423296585	97.0940960309502	79.0449733491962	97.3256904963135	64.1339071392134	65.3294989600056	101.072986045422	95.9152228604531	83.1192213861854	50.0563752375923	62.5221792408794	121.637459805153	133.325764750049	104.489958270832	117.749864695398	153.396786441516	61.2533789099296	218.500432477515	140.433607213151	67.0099784109848	154.611367970476	83.5854412638074	135.549714375105	168.438127389367	94.201366133075	182.6136002794	149.16904836306	47	111.329672663914	162.20099712462	49.6745005737534	83	63	75	110	111.555146687144	52.5109199610647	189.104286861814	86.0188902161244	50.6444848165484	121.805993694263	138.663249165161	111.19250404268	148.669740637322	221.609092875955	183.95705190929	52.9705615467349	115.250320211657	79.0006322357869	194.29264979004	29.2769960340153	76	103
ENSG00000166530.8	0	0	0	0	0	0	0	0	0	0	0	0	0	0	0	0	0	0	0	0	0	0	0	0	0	0	0	0	0	0	0	0	0	0	0	0	0	0	0	2	0	0	0	0	0	0	0	0	0	0	0	0	0	0	0	0	0	0	0	0	0	0	0	0	0	0	0	0
ENSG00000166532.16	109	72	87	77.8656886802785	117.324131304481	219	67	199.954426047075	124	53	85	40	33	31	106	29	175	131.860511168464	173.94544492676	85.9172005739221	67	114.89253443413	168.80225403461	117.913485769414	66	152.878538927351	273.747856907448	308	212.934469514784	175	197.929110416214	52	326.826074487162	133	125.815729397494	180.636913951502	108.901947294048	154	320.961320143155	117	352.621168079156	202	50.9443310473956	158	187.917168094329	58	111	37	191	191	136.944946405159	233	401.228031277534	141	52	112.814810094856	301.877754812195	221.875654598067	206.874777416048	413.969869232015	217.964585378403	69	131.8928291111	209	317.947316887476	108	111	76
ENSG00000166535.20	5.10102690395653	11.6817030240604	2.02527196258084	9.34647235685405	5.08900045729501	9.71703177788415	4.54980962062149	9.0571836100744	12.0172871937394	4.01187392076379	4.04747324496934	1	9.49085368354454	16.296761881152	6.08978020986342	1.13560132954344	15.4229139782016	3.06642982490836	7.14877295622857	4.05166186185116	4.19070182570146	4.00682382441773	13.1798979667259	4.11860978361312	2.33083964192531	0	9.1871558098232	13.4185514943289	8.04641940644704	11.0188059290379	9.33296080483264	11.1491698549548	13.366881164131	9.00181377423851	5.0072253894093	13.2596126545776	1	5.00360167528094	8.28425730786843	10.0476069590284	14.2049545557614	63.0421110862701	2.083714127003	3.14153509308956	3.04749295314307	13	12	1.00393444479815	0	6	7.16786442083184	19.2064177838475	15.3574651785543	7.17119049697417	5.80367205293095	10.8489177443445	17.0230669260562	7.20568392585754	10.2953115100385	7.41955524159085	57.1842210198108	14.1993675183497	4.05717359240295	8.67888369869373	23.1273217221901	6.12791048518955	4.19527324626983	43.4368396818941
ENSG00000166546.14	24.2950365353137	39.0781892810368	22.4351553093445	34.5167714743385	54.5009916038112	55.6193447164888	25.6145565675255	39.3471251362395	185.357997741435	12.3255342446107	35.7483922301693	9.46681256518345	20.2701680997852	36.2295189861486	32.4074624950798	5.00135569183354	62.34159531113	59.8072854717785	35.2931365606212	29.1266147828733	94.4437517750624	17.3082232274294	26.963358713835	25.0578250362813	11.0091161899616	68.3073408886666	46.7579577620058	35.9714856562199	32.4272404506248	35.6261350370666	48.3043204045229	23.7379570780189	53.3473842948306	15.2432138489554	22.028763205666	54.689306538723	24.2191335133593	42.7237602563132	61.8122445728405	42.7785865160123	58.293343155227	213.702221443368	15.173005278985	49.6207407379446	30.0103171290239	5	36.4677188302107	22	17.0716590773902	21.009066863322	61.2671359305453	38.4498069544888	43.4969626029472	25.2762512987127	22.0813682585913	36.6681700593715	15.4499620661654	57.1955734488682	48.6758128617938	32.9192651388887	79.6084967654456	27.3384749564452	19.3549461611039	22.0119175046785	253.513517494679	40.3189204981073	64.1125104882229	32.3207646048621
ENSG00000166548.16	655.155721000366	383.562533341266	460.058050206514	838.201227740379	966.622378528944	1021.73967622915	586.534335010512	548.052968694505	1614.30418128429	387	1011.05604914605	268.976856895296	565.920860331218	379	673.110186373328	352	724.582613251236	513.299973112729	948.114591216352	555.294134901029	849.539233365351	743.569142051567	736.909769657203	633.252346196348	341.097456255626	703.770372827296	1088.23471371898	1353.95458865653	836.194781323452	784.469336653625	1388.92549277163	486.454261066141	1190.83369956497	883.3484118709	536.954228823888	934.302304879492	645.898796395169	1519.36232427858	995.323782968276	879.164494229807	1024.31452682617	1450.32713897154	244.876517122548	773.879354143775	1143.69585988884	638.54516529319	383.096931742312	513	444.382681509538	431	1168.536365249	869.101192746562	1105.32424910532	617.626591510334	504.970133485364	997.191080633336	649.970172732645	752.810247251093	1000.07264974399	645.69612859553	1198.10685519437	619.967677000227	1056.9836943268	548.140486371989	2544.75524231517	639.266598044439	594.409049644928	745.403743827818
ENSG00000166557.13	499.995927570073	221.802401612926	327.901725236004	339.555223657583	470.174586982851	535.152538069382	322.256991122765	404.779213344676	643.449251982753	163.173131858363	392.106493435227	205.671944474747	379.866132088076	169.00762031727	554.528740997125	204.809582035581	406.402605626936	359.621260906936	568.951718278757	238.226104463553	292.953903002697	532.994302351937	475.81937109443	418.071599264352	250.715097378352	281.664492245285	675.366073537991	769.809254873123	590.870573018972	456.535285863924	800.119352899746	292.664340728254	769.390486760912	709.03421310871	473.925640965049	628.452862275324	463.716473633644	906.625294814229	887.134052834582	668.883631891671	624.095676438241	857.269779668406	301.744957967297	424.09731764153	721.118649885858	354.041544687127	346.233510628894	276.078399696664	289.41277165349	565.015492144855	680.412473483473	614.079456027515	788.540880670668	502.963535250109	336.458079555355	594.051358679164	709.357194029636	575.444331315626	629.459498694459	740.860329350854	1044.07023136225	507.624307667019	463.955432515468	477.661573341396	858.165133020064	287.922726182037	350.473279776629	414.080231285435
ENSG00000166558.10	0	0	0	0	0	0	0	0	1	0	0	0	0	0	0	1	0	0	0	0	0	0	3	0	0	0	0	1	0	0	0	0	0	0	0	0	0	3	0	0	0	2	0	0	0	0	0	0	0	0	0	0	0	0	0	0	0	0	0	0	1	0	0	0	0	0	0	0
ENSG00000166562.9	225.224889810715	93.0137752145234	141.030439598453	130.314575387834	227.258126469831	185.42430484561	146.359409172562	211.766804305829	221.995530870988	69.0996997368966	123.028379232033	124.097791060919	94.0151666590686	34.0038824375974	262.084137388904	87.0149832656722	280.226923932961	178.756876244075	247.278102949465	93.1204913545182	120.068345895472	297.362655606009	199.175372984791	203.11208631814	85.1924077664763	145.128495930735	352.142733316608	389.805461004545	380.156239224169	209.319606918632	306.930536294702	91.2607643285133	416.92316235165	660.19180089147	170.011647850612	325.571988361959	236.164282646358	489.475422064282	884.33165985815	197.082165395627	434.601610155393	363.846113675937	94.2500477276142	227.090201840588	292.94175333508	124	201.153156679682	72.3453512372981	241.081811494953	683.19763709161	201.213818249186	304.256100014217	419.58958174816	200.560725223958	70.2144187044022	228.159567487178	485.069944295688	282.283312204637	261.327930002954	464.696809319518	401.260604078398	145.725825867787	237.214088104657	213.583400428974	414.456259666326	239.36360558778	198.265094742983	167.143128259067
ENSG00000166569.8	0	3.3551103140217	0	0	5.28526948284819	3.72647409852385	4.32983968520392	0	1.2164165581815	3.60861163263316	1.37565754319982	0	0	4.51515379414027	0	0	0	0	0	0	0	0	1	0	2.1445569334188	0	0	5.33246903880162	0	2.22942042180533	0	2.06981742869619	0	0	2	0	0	2.35894012422233	0	0	0	2.03016926360315	3	0	0	0	2	0	0	0	1.28835789571929	4	3.68949591788127	0	0	0	0	0	0	0	6.48682448738179	4.44366923769969	0	0	0	4.64245708202884	0	0
ENSG00000166573.5	5.51417298275251	14.785831541331	6.24308831641753	6.50489369813846	10.6972324575024	4.20754665917553	11.4029291683078	13.9973423976586	8.09665709485037	5.17982097259829	11.0593100716552	6.15067542599978	19.5895325996545	37.0790885111268	15.7859836837609	1.0462557663769	20.4683990972746	5.06214019968542	9.26820552779736	7.79899171011089	6.0808255624854	7.31943550078867	32.7225926272409	9.10894661747065	9.18139557448838	7.99860261452671	13.8685306945395	12.3406761351712	19.3565254369257	7.05427147499595	19.1984940914397	19.8581559237672	8.64989835653681	0	3.01135029217022	7.15350809787264	6.29515831651172	15.7543879305766	21.5712359245446	10.2024071259245	17.4340710628463	91.4265769436703	36.8986434205212	7.1054820528875	12.2099327647597	10.0854008517661	6.16852630955349	4.04218000711302	11.3582005841036	4.01278243617414	10.1703780161262	30.6695338663482	11.5269612752438	7.57845910185409	1.02780323212973	8.24032977993161	12.3988707872863	10.0486789616775	18.1438347394199	9.66624761836358	63.7546014148959	32.7166282157383	13.9091743347481	13.7863007008322	19.1349095384873	3.24045446200246	3.02593733797571	34.8263374954457
ENSG00000166575.17	114.826180838095	60	99.2153435644786	93.4996774613134	106.712877319933	223.943199062659	103.030899209949	159.785721379421	162.86365809124	59.1687466824352	91.7931810757015	54	47.1450408564522	37.4326112940481	124.165609508077	43	139.09942348561	131	182	59	102.451679609737	146	137.988691205473	105.947441564027	61.4388343535594	93.8150374125143	196.556591613401	279.977741057557	163.288440903253	160.327067931621	252.781173062315	58.5376551426614	289.887133099614	265.716131364531	103	257.002283457078	149.706077964621	195.995898109283	332.352644198744	118.492642945547	343.366488500771	324.07874963842	62.5752830491053	142.013759602761	206.632703467633	50.7214598941754	109.827448062126	42	142.0046803431	153.345437889234	152.944438767542	219.219817034109	302.899428838963	127	84.6156237770578	195.086255924683	269	218	193.223823160953	304.894528946867	261.824751312117	84.5950842739819	137.872867812738	178.015828558318	294.919614521764	41	129.551550028092	158.33240652698
ENSG00000166578.10	9	9	4	7	10	15	2	4	8	1	16	3	8	1	11	4	13	3	11	5	7	31	12	11	2	2	15	14	15	11	8	6	17	11	1	5	4	20	10	17	27	7	0	4	15	14	3	0	11	15	1	2	20	9	4	12	16	8	18	26	13	11	4	2	11	0	3	4
ENSG00000166579.15	2889	1784.02901812249	2976.75774435953	3596	3406.18907454853	4517.84596840171	2356.25574214265	2340.07782164051	4891.06058977685	1645.00154096845	4855.6815148236	646.078693461381	1909.00642806498	2401.60668853499	2625.97889229165	1280.00764587134	4220.30432612688	2332.05232552638	2314	1991.50159240194	3921.01365532535	2651	3014.82310262019	2272	1970.6467241797	1993	5881.04179240631	4533.06559615285	2623.1991755917	3634.0276020966	3909.01529477015	1807.04509322931	4232.48070916835	1539	2576.02659357112	4250.37414603412	2040.44131625033	5953.77727515412	2475.79273774198	2999	5396.35401900417	4068.49430882551	528	2421.67885506277	3972.01486637416	2175.14524527298	1494	1451	1779.22967080949	1390	4765.22056219964	4541.16080713582	4885.56512429346	2324.19829016078	2037.21523375495	3442.43086595376	2101	3058.09899202679	2481	2518.00202788522	3648.51448352387	2060	5027	1855.80851265009	7634.26907008755	2294.31531539442	2080	2572.70055750873
ENSG00000166582.10	88.1308674410542	72.846876848095	92.049469345525	89.7358946339685	101.592833866806	154.00691297035	51.3664823433564	130.149390172069	157.651085936198	34.5239987505742	72.684797976139	43.6330926487192	46.7443706092604	33.3077910977176	120.234941206994	31.9450734197835	128.54725653734	86.5830161518775	97.203024889873	48.1533355406805	66.2941937883093	84.6787148845501	120.680268181726	108.281545282734	46.4332263708478	65.1404568106371	199.090451490734	188.006209587487	149.862434078659	124.30789024534	171.424713720882	67.5593344681625	247.93769815092	123.222829040714	115.711306716817	178.351575891602	97.0601591897084	137.5776528057	249.086314218351	86.3739983901069	265.94255749547	204.489551187904	37.9754034667496	134.04416871016	209.845673276097	87.5776187270356	124.120497291205	39	82.3654284531932	135.038152015979	99.750190585845	167.110499691504	287.39055623573	77.2490740074597	59.5399077214973	145.205233842403	203.658460867945	165.742265715681	113.799420304126	253.100489317603	240.8345479917	49.5519145556835	100.31850858506	116.089253433176	250.155655724895	86.4487380518107	75.9661020122237	137.757493960005
ENSG00000166589.13	0	0	0	0	0	0	0	0	0	0	0	0	0	0	0	0	0	0	0	0	0	0	1	0	0	0	2	0	0	0	0	0	0	0	0	0	0	0	0	0	0	7	3	0	0	0	0	0	0	0	0	0	0	0	0	0	0	0	0	0	3	0	0	0	0	0	4	0
ENSG00000166592.12	2	1	0	2	3	2	0	2	6	0	1	6	0	0	2	2	2	2	3	1	0	7	4	3	5	0	1	9	1	0	3	0	3	0	1	2	1	4	6	4	6	3	1	0	4	0	0	0	6	3	4	0	2	1	3	5	4	2	7	6	3	3	3	0	2	0	1	0
ENSG00000166595.12	399	191	243	237	490	349	224	296	446	134	319	155	262	108	444	175	488	241	425	225	262	452	404	293	188	274	676	592	476	403	498	161	630	612	417	533	424	829	859	505	546	636	229	366	588	279	256	240	264	617	461	474	663	413	232	452	630	458	458	630	659	434	414	344	711	399	327	388
ENSG00000166596.15	0	6	1.00400984224243	1	0	2	0	0	1.00402501150702	0	3.21666968792723	0	4.07261133009043	5.03411402223273	4.0241180434391	1.61340572394981	0	3.24689784004131	2.0804943810775	4.46031820484351	2.00494314431665	2.00500953173821	7.23731587104321	2	1	0	3.71935540299267	0	2	1	4.58072373590098	5.22987264070281	1.00194268049929	0	0	2	1.00132782531303	0	2.01371781914138	9.09019550118676	0	22.0051295196732	10	4	1.20182249543862	1	0	0	5.02480456266325	3	3.00215929813297	2.0000088536048	3	1	0	3	0	1	1.0021733442175	8.27390961730555	5.03914935201857	3.00635865043925	2	0	5	5.14033250459301	1.00304835901151	8.06989489691125
ENSG00000166598.15	3040.66919933564	2508.88886109322	3908.86375164292	3652.87518724473	3349.27487338882	4740.90132198859	2151.93089239117	5549.41883071366	3973.15918051809	1476.68392150099	3849.94572104959	1535	1494.7541396162	785.909870631357	3411.45121384406	1419	4273.82699286675	3803.87680599995	3865.39031826693	2572.34805711387	2978.39806474738	4536.78908093359	5587.23962449381	4856.99783681979	1951.95656584645	2566.63621666905	6514.12779654555	7024.05742277751	5669.67082563401	4070.58641809828	6756.46167511703	2185.85765133409	7930.05779983391	6935.28093334075	2934.11213898546	6672.21337576634	3423.78477038451	7655.86379263393	6703.33113270707	4434.57503961242	8346.75509150519	10107.4435491904	1405.83345530177	5376.71895781245	8063.80758488175	3098.99474637182	3226	2057.99356938799	4201	4190.20941151183	4710.23958836531	5513.98286632824	7712.78944067192	2994.54776745217	2056.92409623872	5456	5221.34974202745	4803.71464636588	5145.11941969641	4666.08055351032	8142.44044066693	2897.99186608205	6008.90550535923	3869.63310454389	10511.8228514694	3647	3745.49860763447	5401.63800471662
ENSG00000166603.5	0	1	0	0	0	2	0	0	0	0	0	0	0	0	0	0	0	0	0	0	0	0	1	0	0	0	0	0	0	0	0	0	0	0	0	0	0	0	0	0	0	2	0	0	0	0	0	0	0	0	0	0	0	0	0	0	0	0	0	0	0	0	0	0	0	0	0	0
ENSG00000166619.15	1067.38668450054	534.847438281919	768.642640046602	1087.58355495229	1182.71355934854	1648.3134667456	901.186383442882	1056.0004217962	1465.88357162517	553.981669648563	1257.17930669928	414.130820091835	609.751146144852	330.529104607578	988.184043701363	503.57330060097	1451.61926695572	842.805687145913	1145.81951825139	732.017112873263	776.925638396804	1098.6127664666	1247.10583187975	1154.85634569525	641.680299218334	840.766925051439	2066.48726511791	2003.16313972629	1310.39534253855	1189.77480467906	1736.91552816943	676.053268417527	2165.16413798903	1278.6827296867	1025.95736801923	1552.50475862843	1095.80205334351	1906.56745588025	1778.73795932082	1391.63920797402	2207.09957619932	1618.28681948701	411.046021541014	1098.93681499709	2136.53586092443	831.929924606522	847.968160087604	746.445258711779	918.466788549634	1103.80168274552	1396.12612900509	1625.78437699666	1904.38093923335	1020.80698564401	746.188412077023	1145.62955968957	1628.75061477595	1210.18012624216	1502.29235899454	1893.56123281429	2138.57346027559	973.600652031002	1542.25466129547	1292.38904887637	2921.10563201629	1082.36890405985	876.394699932629	1162.22070141176
ENSG00000166634.6	0	1	0	0	0	0	0	0	0	0	0	0	0	0	0	0	0	0	0	0	0	0	0	0	0	0	0	0	0	0	0	1	0	0	0	0	0	0	0	0	0	4	0	0	0	0	0	0	0	0	0	0	0	0	0	0	0	0	0	0	1	0	0	0	0	0	0	0
ENSG00000166664.13	0	10.6611148827885	23.6490206204128	17.6359797578855	52.6730671272203	51.1763536750018	23.2495053809028	30.5137134193855	41.1162453405326	2.0084419852965	16.6511844787253	7.29061847397485	13.4121877364351	27.2142376738437	0	15.93296379173	30.4906570655498	0.406244966232961	26.7548662535799	19.0706434148545	2.64898977690248	36.8992642227536	27.5836175307846	12.512774272106	4.84416534242385	16.6476441414931	18.7559426547115	28.0733485032446	12.3434105121033	21.361786790517	61.9447715274755	18.2933738264989	60.796915593201	42.331402038967	0	21.0919047988987	27.0268110640849	66.0625609200744	41.9087931230105	16.8054645168881	56.417603590638	47.7320504955421	11.2810548885567	9.58384854983919	9.77317575662476	6.08863699125302	0	0	8.39459650629991	3	16.0932648529007	26.5770417831286	65.5467266632863	23.2633452869549	11.4475338430834	1	40.4970829183574	8.62961297919136	20.2415013081312	53.8300836102505	119.925908787884	11.1096326401786	28.0326816614016	33.4302271673623	17.9504757985527	0	10	50.3478183774462
ENSG00000166669.13	231.000348690243	99.5731740186559	180.619220685405	233.370042236879	252.439095218866	305.123614696388	135.059033648722	271.488221873096	241.639429573019	100.05377870784	145.609217203099	124.028005694143	89.6298874388533	76.6338361039976	357.308568802671	74.6768707481259	339.394714050816	259.911174123339	222.182716297243	138.243801921313	128.267354917312	229.350983346642	288.331877518445	252.258846870398	121.861791156759	142.111828492932	431.275978341976	306.000582913052	312	216.594878860466	431.437607840205	96.2187444331189	644.1582767916	418.468838240504	164.197558117982	566.195369938472	226.773210589952	301.989338142907	569.043280490882	237.436320509711	456.57922795878	397.377048866546	100.684720818067	249.782119783948	604.664001775453	101	173.342893233344	112.078915622937	247.656375878603	351.829689284415	331.441556173589	335.529904617275	436.473701950003	226.442936577489	116.675787814629	217.117595525788	431.690482598427	399	275.57354496685	522.883043792099	573.057355659471	123.60742110022	323.366613931852	383.198279681719	453.403043900245	210.521868346842	177.180209946938	243.867169023941
ENSG00000166670.10	0	0	0	0	0	0	0	0	0	0	0	0	1	0	0	0	0	2	0	0	1	0	2	0	0	0	0	0	0	0	0	0	0	0	0	0	0	0	0	1	0	2	0	0	0	0	0	0	0	0	0	0	0	0	0	0	0	0	0	0	4	1	0	0	0	0	0	0
ENSG00000166676.16	85.019414524499	33.2546678212739	55.0043173320408	51.4485060545826	84.3491818126602	95.1650338429077	37.5384429245134	72.4552512187409	101.980427399849	32.5455261922746	84.1139272863164	29.410511330236	41.5826036503121	36.7894622052942	92.5784690932886	18.8399560838324	108.937845781499	44.3009111300712	78.5541702263771	46.3351583239238	30.0604939033688	77.1130533849909	83.9308686673509	80.8731358621812	27.3513715707869	72.9215670425302	137.23943537419	89.1232786991929	66.7154384630607	56.1271109589848	129.902945680182	38.4291712470715	161.2773338665	100.589049191038	77.468718026464	123.991432601875	76.3719091772467	175.443315666219	158.467027829371	62.300534369443	141.39396803119	166.468032144811	37.5957495330905	86.5052088251159	109.630687429626	48.1507027314315	60.9838845141298	26.1567880758008	42.1607215048885	92.2753563930612	93.0328678261461	80.3427723737934	98.0030203779103	78.6971472955767	48.0156194373291	102.087080732294	158.447115543322	68.5393121331019	130.512221684138	203.120651355644	129.382536168181	69.9585910245918	81.4812380663648	117.466807571398	166.948059643168	120.472885746964	71.2014420608754	80.066809852855
ENSG00000166681.13	302	103	177	192	263	317	289	188	238	221	234	138	249	172	265	95	255	83	306	110	173	100	195	131	125	105	285	151	485	208	323	204	280	274	270	211	128	254	304	266	432	275	188	197	349	243	75	194	165	278	187	289	132	197	101	314	142	120	393	72	422	306	261	158	312	230	132	278
ENSG00000166682.13	8	6	3	3	4	9	1	10	9	1	7	1	8	4	17	7	7	6	8	6	6	3	6	15	4	7	8	11	17	10	23	14	19	14	10	10	14	9	20	13	14	11	3	7	13	7	8	7	9	1	5	9	18	8	6	14	14	6	5	19	14	10	6	15	29	22	11	13
ENSG00000166685.12	578.290121778605	432.924654522692	523.511896860823	643.329413224149	661.158969597778	958.053253236559	480.101126809054	600.108828524856	924.873821931451	349.071081534038	683.909527221077	303.229228189429	480.958294216841	279.027434760032	747.3055219672	317.292355201594	683.145803283305	498.471448580015	608.996525234106	517.065755630447	419.759873832048	630.208171342613	795.804015340473	872.43626005668	415.595022800127	544.099249798982	975.720508996749	1031.68022755528	813.276219871478	729.570844764872	1189.15656697515	471.33475225804	1265.56820694559	935.535336928459	574.867326470201	1129.54748794703	729.572894605678	1142.8257090819	978.440661489096	1094.83884041857	1335.32913727188	1188.09933030445	331.492829444941	887.479541034758	1323.46897562379	693.302235389822	613.081517153105	470.650758753987	561.669525830428	477.309476373176	883.107535557189	933.049091683102	1102.06451695378	624.792454702723	551.882923676738	797.756331533982	912.941637981436	709.154681453657	856.878641750254	1037.58890190132	1363.08301352229	544.870837277226	837.536580179486	671.57614374057	1600.32106926762	711.700886387171	520.612971906889	762.492596631943
ENSG00000166689.16	60.0939889582423	19.0791178693423	40.4231517112743	34.1072194142313	43.1025298294266	65.6789416461429	29.430329543742	89.075219686799	54.7639532574386	20.0056211921663	23.0425458413534	29.0906732422047	19.3307846516404	20.0565552629096	74.9889488184571	23.0422744821628	56.1630358036434	94.2197585089989	42.0281498910757	55.1715184627577	29.0998033392634	74.0555844602872	76.4634730541539	46.4566373174003	19.0621642739624	25.1953859641752	104.21023657785	89.2485250816607	49.0834664628516	61.1234942912791	39.2518836616972	21.2529919120441	87.2495314669318	74.2178565163043	39.0736214672984	135.446399029575	20.0537373029554	74.2908989701483	57.8891228188865	54.3970060223525	79.7227381825751	132.047696144874	26.8289553394178	110.569517622861	81.5081311336208	19.014913707009	41.0292545576949	30	58.0302860914064	85.1463565115316	86.0916387125818	108.411480134523	123.130857920319	24.1815125286345	48.4940401678155	48.3029650970208	45.1566936554096	113.593734635753	68.0610304819408	127.319097899969	66.770576961162	16.3522663072001	48.4379649288785	55.0543110414502	91.2387141445439	32.0047717213226	30.0148495154048	62.6610826063273
ENSG00000166693.7	0	0	0	0	0	0	0	0	0	0	0	0	0	0	0	0	0	0	0	0	0	0	0	0	0	0	0	0	0	0	0	0	0	0	0	0	0	0	0	0	0	1	0	0	0	0	0	0	0	0	0	0	0	0	0	0	0	0	0	0	1	0	0	0	0	0	0	0
ENSG00000166704.11	218.850846799917	84.0846915601761	135.703937246897	144.897583960737	218.520018459058	364.083430922288	134.620610129344	200.767150249138	236.700681830606	48.1095595519172	182.918228721082	82.3082934863443	67.3813966582261	79.0717455653623	184.849932126487	72.0303593270063	305.87222369669	160.912113337413	228.338309014242	129.929591778199	129.755568964026	219.796492804054	203.225284002763	176.460950665813	86.5737308643637	217.419923083462	415.679175604296	389.369651788607	295.034324079674	306.685618627153	299.287491488646	88.2709063634289	500.646681936369	360.857285489818	152.853177010002	328.16368893205	188.370959935085	301.093211430372	431.327296053517	233.092489909619	526.212537609336	280.20689276404	66.2358147482904	248.740471600529	325.840150461295	103.815947844398	214.153725271019	98.0123647787972	191.971633261192	234.333538344175	247.809600865392	206.866291960442	443.74286309323	176.290714618761	90.85651981289	233.883672957091	395.319860761757	313.536887466517	254.150603180283	671.712657664505	359.394862244993	120.241279816415	247.186040767987	272.380364140916	566.565272890987	144.810417747379	148.529381453133	152.944514918063
ENSG00000166707.11	57	15	19	16	49.9064901263255	54	37	42	76	10	26	24	22	5	36	16	56	47	57	43	24	47	53	66	18	57	106	83	128.983191154216	32	79	25	133	120	24	80	63	77	143	59	117	79	6	74	99	37	49	20	62	45	73	68	111	80	26	44	123	76	72	127	144	30	67	98	162	39	49	33
ENSG00000166710.20	83268.0498299073	23850.5147432747	48816.0237511667	35505.214987013	97921.0835711431	60736.1095007849	33314.5587591074	56007.5664080078	108407.178576005	16055.1785333873	70907.4637986291	24084.9626356586	29356.9647312009	34239.5314415543	74859.6628898709	35212.9904404409	159369.429703805	52862.0010802141	100657.95718777	24342.0985009571	75674.7475491409	85289.2947974278	67947.8688258897	24827.9623633086	33080.3481240353	71433.960316557	113310.298463199	117884.282305304	159167.678494104	71470.4458140969	84046.1912657	32579.3449057882	89108.6106228807	124547.972857014	81096.834701938	89227.7759316475	87738	238690.820048819	251063.745387449	53906.9396647828	109583.420772089	114187.280072716	34524.0139642657	53048.0070462746	59557.1310217116	32007.8931900273	75112	33722.7903472351	45329.9828490438	164556.941361604	113088.615013902	65107.1806367278	179690.561359327	111168.542965416	30854.8444272649	90345.16239251	123699.635811751	104480.519498872	81091.6263590129	110797.346329353	117141.537316158	73397.987255813	98156.7120237325	55731.2827124114	134726.118998281	38024.6227222523	74498.7569312535	50529.8304588995
ENSG00000166716.10	1814	1344	1868	2265	2094.89328368135	3292.95932640456	1659	2081	2756	1186	2904	543	1338	1333	1918	984.623539786813	2391	1573	1883	1620	1960	2141	2590	2154	1251	1320.55095839527	3458.85761417183	2970	2181	2642	3542	1578.969758533	3519	1453	1527	2602	1857	3579.8658355506	1842.90819195305	2494.42399980577	4004	2914.01104723507	663.446723352374	2421	3652	1708	1310.19027648327	1185.34837545126	1605	888	3005	2985.64805710112	3119	1598	1906	2222	1761	1898.92088376612	2749	2708	3297.6854733639	1439	3498	1547	6670	2276.97437492498	1450	1946
ENSG00000166734.20	1304.40921467794	595.06301347258	1056.87867364898	1281.74422836644	1547.79886167946	1916.97077064877	642.207533952222	1219.14431552974	1738.00630064042	496.992062122732	1691.91231026698	324.512219471759	393.875819947277	449.582244886785	957.552279028872	399.701014476303	2103.91838340529	1450.03727517371	1608.84326025358	739.331884651426	1402.32263171326	1162.78418387081	1428.22524942466	952.134290819498	546.183443190852	905.332501516796	2203.51403325726	2727.27979801578	1609.18043274347	1313.60821292768	2379.69397034241	687.756404066639	2589.51455433969	1582.46992857479	1157.57016147639	2144.66050054164	1163.52829550808	2609.30060611215	2091.07781376267	1004.49516846898	2408.79744049176	1991.06047005142	356.833281057486	1003.64587407077	1718.28521010334	674.830879869173	973.42422621036	455.341295401415	801.527402121535	1230.15228643217	2053.35664523631	1793.85140758648	3015.35137468489	1148.41046373576	1041.2230585688	1532.88964614309	1632.27775882688	1817.25464576669	1453.68957593999	2023.06996406996	2715.40994920565	812.070772336133	1947.06432096073	1073.90762153993	3993.61352824992	848.118544749738	1011.23709803255	1282.75793566623
ENSG00000166736.11	4	0	1	6	2	5	5	2	16	2	1	0	2	2	8	1	13	7	4	7	9	8	13	7	3	3	5	4	1	7	2	1	17	3	3	11	4	8	4	20	9	11	1	18	46	7	10	0	4	11	2	7	15	4	4	3	10	6	3	14	11	4	12	17	12	10	7	12
ENSG00000166741.7	1.03036005911228	2	0	0	6	1.03395008161916	0	0	1	0	0	0	0	3.02311436061699	0	0	2	0	1	0	0	0	0	1.03192020821284	0	1	0	4.0095415989905	0	0	1	0	1	1	0	0	0	1	0	0	1	7.01314084195328	0	2	0	0	0	0	0	0	1	0	0	3.03836889327233	0	2	2.11297813810428	2	0	1	4	4.01747997100745	0	0	0	0	0	3
ENSG00000166743.9	25	4	9	11	17	19	6	9	13	0	14	6	10	1	13	9	5	14	15	4	6	37	16	21	13	0	18	28	18	10	18	12	18	33	2	30	13	20	24	17	17	19	3	17	20	11	0	0	18	18	15	14	25	10	11	15	11	14	17	118	14	10	12	9	20	14	11	6
ENSG00000166747.12	1478.02985657705	1052.51438028543	1356.22285670967	1942.44074762924	1963.80199154559	2749.44278906631	1172.06273452914	1855.51883547357	2416.73988968079	919.648202141946	2288.29006499155	595.453804286209	808.161802066836	921.829434116489	1379.34461668513	663.324323043561	2155.7068365152	1512.0969782262	1864.12452604668	1406.27216895316	1680.58968325603	1792.36507549922	2061.65818541631	1845.82371191859	983.610290671344	1494.21636474473	2995.08706777557	3134.87296602715	1983.01340412813	2325.78243392895	3434.52713141421	1108.27881262896	3420.02560700586	2153.33457483469	1399.70340423446	2711.62609378712	1543.83286322482	3212.43855741572	2273.61176640771	1861.46795999584	3573.19518690555	2692.35205470887	530.052518638437	1794.09782723569	3152.33553735204	1341	1113.21721948982	1054	1604.33537966485	1056.19723021968	2327.09279305356	2616.11157221223	3404.24662442376	1454.61954211475	1310.26800543074	2274.72071228474	2055.54101024583	1945.36213246224	2401.88861057521	2739.31940149099	3283.02643401361	1154.22362305946	2827.01796874602	1433.09490592258	6076.82056385137	1458.20743329768	1289.10447435399	1529.05179545048
ENSG00000166750.10	1772.58585315141	1367.91815389191	1765.27632699869	2415.16688526692	1723.03114239408	3051.08706115226	1126.63946964078	3082.82356599783	2220.18263076898	1024.81984849807	1525.82989155971	1077.22238170298	448.312025737594	444.333456374777	2006.70987482964	773.150417580855	2494.24685796304	1872.98302836168	3186.16875470592	1448.62531563908	1491.28134144486	1415.72614249033	2927.36821929774	2828.48424454011	961.901886854275	1171.34700444053	3116.56736906152	5680.91986076799	3093.60669104122	2612.8014267894	5078.32516305055	1375.52275524145	6010.27594393093	4549.01033940684	1802.68359453765	4088.2217767586	2612.76961394946	3314.18018613959	4170.9941730637	1527.59930618871	5422.66989277356	3986.44631079563	826	2835.93828068018	5163.93191501333	1002.89876630571	2193.9395020506	959.003855821107	2794.16989779919	1951.26125531017	2571.79669968019	3294.14321415376	6743.58708769671	1678.08277886424	1646.13704306927	3145.13159791537	4348.69381801058	2960.09930047359	3506.53614686122	2052.17456147503	5407.37268595329	1249.55189067496	3202.45874898588	2558.97558626905	4924.36478364384	1675.74939774397	1775.9299214527	2235.72571525866
ENSG00000166762.18	133.658742510584	61.1001359821685	61.6823303214388	128.369514265926	165.723349465722	194.820989287243	60.3516187245441	137.003309352386	159.376598395652	54.7684122121222	84.4117566804519	64.409492515847	82.0653067371663	62.6085530713142	183.725272264897	44.0817724567069	299.856675184557	81.9968026505374	143.06945282074	46.4567153022513	67.4617568926397	68.8060518827411	167.616174531609	174.35394861768	71.6127089592538	111.248055881885	159.770371391351	170.060694411733	190.514742944179	192.057447569735	229.508477582524	75.5221494620395	346.684629835019	192.83301085256	101.540152708177	197.624204459921	158.882262716101	152.354223604317	336.852757944736	165.805754968807	314.292798713639	281.356815227296	100.159698535199	205.742412409763	273.761374512031	64.5295783221227	112.986839828999	82.7116247191546	107.324418394086	148.683087062391	158.782900270428	103.870692170243	173.373892135615	181.173939668492	98.6520876023654	124.13255835609	259.602435320745	123.325174812363	203.513414982757	196.556075957432	299.190884987612	129.153044755573	180.599765697592	219.678609407784	295.412431143928	43.7668162863936	131.97921615066	104.96641587483
ENSG00000166763.7	7.12301278569345	8.76116549039692	0	0	0	26.0175150032722	0	12.9274022551182	7.99609208479889	5.65735883805728	13.9563701370451	1.89180790573818	4.83283199037141	0	5.61009600043759	1.30703815864481	8.71571789176599	11.7871167612623	6.0422696810741	1.32626490872701	7.25147340570448	12.4764705310185	0	17.3696033706442	4.94088037680103	0	31.8562998901984	9.30889685562319	19.0412084890615	14.5765712521207	9.51491942864049	14.425603506084	13.2851495474317	9.46891796587541	5.55281700847155	1.3201683129296	12.5193721979224	15.3620343950074	3.9511595124223	17.3492575439698	30.6024185827166	39.7386959156256	0	30.5094230216457	11.9071439768083	14.2540237013901	22.5808578282879	0	0	1.30526825734029	19.7476239677659	27.6385391909312	7.51709270370519	24.2064249742942	8.23372637673129	26.6450969548313	24.5944934792761	11.2354934489004	8.92458554033451	21.6695172114224	23.1925079080288	5.462954422439	3.97143313037449	18.4718736742662	14.3774249981759	21.9298547046247	5	0
ENSG00000166770.11	47.6097112417176	38.2749769862322	45.8149755527843	46.9518432606571	66.0106001808643	61.9215403499029	48.1617283535403	51.2022235597082	87.4041385652106	31.4977557251258	36.9431474752423	13.2518598798676	34.8489441557186	69.5524067253618	71.4763025400448	25.3346585208109	64.2627243057371	72.2351890797153	69.6645592633446	53.4467130883661	25.7249146985412	118.355466010764	87.429859757873	73.1862795593509	25.471759234846	89.0154416215177	129.21468097325	94.1770580174627	126.164544642853	118.318519023805	108.44862113226	43.1962069016263	116.24397595825	69.2067505718335	77.5856971121936	46.2077590445337	73.9190559326488	88.150992162581	100.036526933266	91.4926007743697	97.7026661954798	199.567982428479	49.9038820788223	85.3136686284557	115.703526845982	71.4847602184158	101.349719281828	69.3116240113495	89.1915784374434	79.1356491247256	102.591203575639	115.469004710548	119.304849075731	66.8330680122026	28.3839843080993	94.7882741213146	138.763574060413	119.325989586817	117.459100768471	402.386177172285	231.828027438742	65.4620058224872	49.9354874493315	67.9656387260383	243.385968697874	71.7388344338904	19.9480612077935	65.5960627875499
ENSG00000166780.11	27	23.5997904215641	34	17	79.8039472752649	63	40	39	42.3263496251108	32	38	36	37.3813060523664	22	12	15	43	23	47.096974275446	20.4331372594982	34	24.0718212832623	58	52.2559278464077	40.8723003671054	55	128	49	60.092252261841	46.2447732171948	75.2768338294968	23	93	66	47	32.096155303628	55.6746884792971	81	172.708051991496	61.9626651064546	68.3127464809576	74.5765883179071	25.0732985575336	37	49.0922438446522	31	33	26	63	28.0178573538421	69	98	31.0432953093465	79.1170165217483	31.0000121203302	62.0501386148477	69.3520659448763	30.5170267273564	43.2299392249279	42.3009586762823	59.1268961003693	69	40	82.3423665593116	123.122459151408	50	21	65.7853736163554
ENSG00000166783.22	2842	2270	3193	3945	3555	5830	2433	3957	4563	2309	4875	1319	1476	2102	2886	2189	4274	2942	3341	3204	3844	3842	4910	3967	2036	2816	6073	5632	4306	4511	6283	2913	6556	3410	2842	5043	3959	5549	3664	3389	7595	5255.98971873032	1076	3768	6636	2351	2441	2006	3082	1598	5409	5689	5943	2730.97796579463	3279	4297.99328757516	3326	3534	4755	6033	5872	2429	6177	2866	14453	3798	2526	3814
ENSG00000166787.3	0	0	0	0	0	0	0	0	0	0	0	0	0	0	0	0	0	0	0	0	0	0	0	0	0	0	0	0	0	0	0	0	0	0	0	0	0	0	0	0	0	1	0	0	0	0	0	0	0	0	0	0	0	0	0	0	0	0	0	0	0	0	0	0	0	0	0	2
ENSG00000166788.10	86	44	48	54	112	108	52	74	109	33	69	56	64	21	88	50	112	82	133	64	64	101	117	95	70	49	192	181	136	143	168	71	173	175	71	155	102	185	224	164	194	183	28	110	150	51	71	73	66	177	121	176	181	102	47	97	214	124	143	227	177	96	110	92	183	98	61	97
ENSG00000166793.12	32	16	46	28	63	42.5594749747272	28	39	36	41	37	45	24	13	37	66	61	32	19	41	48	26	72	54.1042580053674	23	27	67	54	28	44	50	73.41015537685	18	69	65	33	84.064631643539	43	69.7986249116618	31	57	52	33	56	72	14	63	12	33	22	43	45	44	48	48	36	40	66	62	26	55	48	63	25	135	84	26	57.2910300082857
ENSG00000166794.4	2816.35148265204	1636.77114484067	2343.70431426572	2676.77601794664	3615.53672993477	3077.87125888101	2921.13033279969	2844.50856522533	3691.34592166708	1530.01447750716	3223.08903151503	1432.62120561689	3148.49577436271	1119.96405047818	4167.55138420004	1425.54533915319	3389.71660570368	2247.29550951783	3091.09212029871	1968.35129293525	2018.29531289799	3435.48580571131	3245.90036081703	3200.97896223241	1604.52695807332	2419.29795726944	4806.06489281933	5042.34332762714	3707.92268792836	3273.70752334683	5229.35344834065	2094.16093392792	4696.93177395186	4668.78641019641	2664.67552601143	4860.47583911741	2768.97845843221	6415.13912011252	5623.00509744346	5268.36512479772	4756.4138843243	5365.71069918111	2022.80010427805	3603.91359927521	5185.97371713333	3280.18778769678	2011.92549455774	2709.83189214542	2767.78011101744	3582.85026984404	4056.20465726559	3660.22761766176	4366.97063625637	2721.12928595519	1680.49603102383	3690.31011587169	3630.97645993129	2976.5020122275	3713.5236594026	3155.8905598889	5933.81478185845	3581.52169430181	4234.44268515706	2566.31007136559	6471.14039842079	3836.98749921249	2054.84098814194	4178.15850766998
ENSG00000166796.12	6	6	2	8.11513743350781	11	6	5	3	10	6	4	3	7	4	9	7	12.6175592500398	4.06231371703342	3	7	0	6	11	14	8	4	11	6	2	5	2.04612986427836	3	9	22	4	5	19	8	5.09410201981885	13	8	19	5	5.06290607732536	2	11	9	0	9	10	10	5	10	15	6	2.02035462925808	21	5	6.05188216146396	11	19.6771360922378	9.2648268945574	8	5	19.1187797489792	14	1	8
ENSG00000166797.11	303	109	168.983021693921	203	383	326.971863706114	180	272.975692068108	425	75	256	101	137	83	258.775413388008	131	519.994693055102	206.986996296556	433	104	236.988169057524	479.176423173583	317	176	120.836300698235	292	524.275606551421	489	606	314	427.957983669935	155.769480639062	594.989672971199	671	291	388	322.991148330317	844	1031.99699145625	214	468	433.575908583827	158	218	383	161	258	128	187	630	334	314	799	389.980605857512	185.982811269686	392	591	366.975552759388	408	859	610.614980749006	277	368.977309578474	330.847693241235	710.985782432258	284	211	262
ENSG00000166800.10	9.06341635411327	17.7753204077768	17.135918900335	10.2346610068874	8.05823849748741	19.1549295476931	5.03146596551648	16.9582723239929	32.7344213252119	7.19946963162355	19.7830777305721	8.31497853832651	15.2975613754139	11.1634567474415	33.3588148239766	5.14992169647903	40.4610047902689	17.5120969471987	8.73008941414461	20.1108940670899	11.4607844897499	6.40084103133747	12.1458269402434	16.7478150588418	2.69125690612961	6.08959471456229	29.7602912707445	11.5370347037295	15.2259254159869	7.0560889395662	21.5071053686968	9.23769311231159	19.1974923060988	7.14766156249938	11.1435350304402	11.8876399520646	7.41598674258136	21.8038243068931	23.7294110823523	35.5086951494328	24.2633824761231	56.6940281725845	30.5292901257474	20.9377000611242	16.6856122524959	2	20.1126114193437	0	6.05577748022937	12.1236393281868	19.6711158817159	29.192970585148	33.5063568321412	5.47402998319367	8.32702790406319	24.1334172877147	27.4636003931487	8.11335428905548	26.7508769220729	28.3493202063608	53.6391054245032	7.54086815529733	9.15039895055086	14	55.4771476899983	27.2283537485848	6.08459657430112	14.8090791175448
ENSG00000166801.15	1445.60582874942	901.224787052036	1287.27328753827	1216.5880633763	2184.13527050693	3103.12417213182	922.353091319222	2117.61672650864	2117.46101121675	629.988850441457	1748.16534549381	594.188016466611	499.973970688023	599.959418112527	1420.62223220227	512.748357370629	2425.11776176816	1168.07088065845	2208.18354055783	1082.97666613192	1251.6589690266	1513.56858173387	1702.36028831051	1614.11940079743	758.597630583135	1440.90902246732	2750.5732943928	3163.23283093978	2349.07144117659	2330.15202357656	2780.63769687681	663.584216477989	3573.11548489659	2156.90719183875	1161.05842369484	2458.66827259454	1667.45986946974	3448.14620436195	3762.57281914263	1383.45054630288	4021.05052347949	2867.51416723282	503.57701494188	1920.23247507822	2098.99652054111	750.122742181956	1657.82398266789	655.168337426069	1325.69793622076	1789.2000589797	1992.55667753168	2543.29419464393	3951.74698075976	1605.15595089633	896.389972810345	2035.82611411992	3297.5697751064	2181.92202313971	2360.56971338995	3271.44907816821	2255.9459505319	1097.69989757158	2211.92530249966	2106.89382768384	4111.31769182739	1406.24832405546	1361.65481554637	1059.76930817621
ENSG00000166803.13	28.0987621585098	40.2066990188212	23.6681236807084	40.347937485139	36.6526283169363	41.814827820192	39.5206699485083	36.4821260468869	48.9629761338984	9.89289260758956	30.0769361330537	10.6109246705006	60.628127399518	67.7242934650629	57.7726296406456	17.3507129641714	47.6782128921174	31.3931716617539	26.2914690639307	18.6370412155076	31.5988786653285	26.8167631856767	92.0807319329865	20.7598996323699	28.0150568183303	26.1556423168222	45.8449536875626	63.4906546474914	78.7208771833531	44.3840082498767	60.2865431493318	69.5831302762566	55.6473023247308	80.8087590826919	22.3233046994212	43.655559974131	37.3341063869655	85.8830405149211	93.5908792684331	73.3984464411781	90.4504074923975	367.98599237213	87.5907019283676	45.5296870557641	41.6312424447286	27.130465332377	43.1447062866476	20.3433918391107	27.2535231093037	63.6953912877491	47.9848435733705	68.6442093508683	74.1797806297113	39.3967060323781	19.6911282516308	30.156864689881	52.1024371260595	38.7380666438036	30.7840974017737	55.8234561833425	340.95998769963	111.304359326117	32.0543534330484	28.6133722990262	94.9675976602939	33.7502912827656	35.8183136997022	128.377454476328
ENSG00000166813.15	6	1	2	8	6	5	6	7	13	7	3	1	4	0	4	0	18	3	5	5	5	14	10	4	2	6	26	28	7	2	3	3	3	1.31591537812794	3	3	7	6	4	20	10	16	0	6	14	0	3	0	6	0	7	0	29.8739470771678	5	0	14	9	2	10	6.72327789115401	15	3	18	10	35	9	1	12.6382665376552
ENSG00000166816.14	21	8	27	18	14	44	3	27	65	9	61	9	12	2	27	17	45	7	39	7	19	47	38	27	13	11	43	29	54	30	51	14	38	40	25	30	32	88	22	27	36	71	12	46	36	19	7	12	31	14	19	21	25	45	31	33	29	18	51	31	46	27	68	21	40	14	31	31
ENSG00000166819.12	8	8	4	5	10	6	3	5	8	2	5	4	5	9	10	2	1	3	6	5	1	2	6	11	3	8	7	10	4	8	1	4	6	13	4	6	4	6	8	3	8	47	4	11	11	3	4	0	4	6	6	9	14	3	3	10	13	3	3	10	18	7	6	12	23	0	6	10
ENSG00000166821.9	48.5272480230494	8.11952363326149	30.2104433356558	49.4021566876904	36.5540617147826	62.3320801517384	13.1207336311875	35.15806748104	40.2027963906104	13.0454369594963	33.0372641600503	16.0503628861632	11.9110807052009	5.08539949187737	37.5094536468055	15.3996867727173	32.8032783697875	21.3902694859136	44.2460239516523	25.3853120237533	21.3252145938462	35.3355920963529	66.2909226377901	45.7369602201182	22.201737351	35.1394402206457	70.5336316904483	66.4221834848044	56.5791427631798	40.7506377407636	59.1867635494689	32.1735409714425	63.6802048164704	58.9375423568477	25.8685830877285	63.0871754899119	51.4228127644943	51.3984249187549	70.9959265772016	34.5811729671703	95.1729069887975	43.4693119890074	30.7103347653722	39.647916748126	78.2424777481648	14.1240681939089	33.356966273759	28.0635355849725	19	41.1572612762248	60.6967277252538	58.2997433819581	50.4085601448024	40.4702279416524	22.1840284498898	46.6354565249961	67.5974447564617	52.0461788743331	50.4419267385478	93.4342751877946	47.7041880680647	29.7459320593651	48.6550918162146	44.2175464182942	155.651770392239	61.845667959713	32.2472022946699	43.4557825965484
ENSG00000166822.13	578.917664015621	277.222635666481	431.922296756771	666.614660787389	704.963564771034	1025.65351538821	374.302012202132	624.764561199956	814.37273362109	258.498494132014	716.524407512895	285.074594651283	286.341324971599	232.047184527994	669.102255486621	248.097074380126	846.245565296651	575.574095585638	780.4192419286	465.904755469336	466.639501922309	618.215060309567	682.992742981513	634.392684906947	332.615854732023	554.304239043674	1280.50681542465	1243.69329655626	716.14277944736	824.830566805843	1137.15541702245	360.208519591484	1306.70619991176	954.007527012941	642.215906944816	1082.16187275863	665.38658225622	1142.03177421077	1170.19876727106	624.191188391241	1564.77577960945	972.103622094426	264.887168199655	557.428313073917	1216.10865416261	427.658109707447	483.408051152203	299.86885266998	501.258912065385	632.48019909478	859.055235801186	1047.2118875812	1499.35671633627	582.558649377761	410.116165014887	853.774391688005	1047.65381094029	838.391997984068	983.88291057131	1201.40904069376	1429.41241577233	499.664200379721	1040.6935103582	660.113699625542	1965.28159742863	659.254723941123	547.276063267424	669.053146210949
ENSG00000166823.5	3	0	2	2	21	3	3	3	0	0	1	0	4	4	2	0	6	0	2	0	3	3	7	1	2	0	6	1	2	0	1	4	5	16	1	2	3	0	2	7	0	5	3	8	4	1	0	0	4	2	2	8	5	4	2	3	6	3	7	1	9	3	3	2	6	8	0	2
ENSG00000166825.14	8532	7203	8984	7065	6827	9319	5401	4817	13484	5552	14916	1422	6694	5983	9275	3868	7052	6038	5687	5277	8352	6842	6061	5219	5119	4853	10277	7312	6583	7622	16044	6471	9885	2247	6342	8875	4800	12091	3409	7671	8823	11273	1993	7242	6776	9148	1960	4725	2986	1984	13139	6449	6043	5215	7581	9428	2106	5959	5498	3946	13037	6050	9690	3326	18896	7587	2973	6068
ENSG00000166828.3	1	4	2	7	13	0	0	1	7	0	3	0	4	12	3	2	8	1	1	1	0	4	7	5	3	3	2	2	1	0	0	5	2	0	0	4	1	1	2	1	4	24	7	2	1	3	0	0	0	1	2	9	1	3	2	2	3	4	10	4	27	6	4	0	8	0	0	7
ENSG00000166831.9	6	6	7	14	18	10	194	7	17	22	7	8	17	14	10	11	6	56	19	73	6	7	8	12	11	13	6	10	26	3	13	23	26	21	14	11	19	15	10	10	23	24	12	4	22	11	69	0	28	6	27	10	13	5	12	23	15	62	25	10	11	28	12	3	53	160	4	1
ENSG00000166833.21	5	18.7386447335301	5	3	4	11.3600156188989	4	1	7.23903349580006	4	6	1	8	13	2	2	5.20555716343519	6	7	1	3	8	19.0670959023826	5.01295634727131	7	1	6.23903349580006	13	5	8	14	12.4661499281012	10.5687132639861	23	5	6	11.460677525732	5.01638678660261	9.38217616580311	6.27640651543919	5	39.8271372812584	8	5	8	4	2	0	0	11	7	19	9.26324054246966	4	1	7.41284774911482	4	4	8	7.28684019496007	38	6.17614603485447	3	10	35.2585691488506	0	1.0460677525732	14
ENSG00000166839.17	197.857055451381	85.0599287963469	114.408106164344	74.474777714487	275.779425843502	176.802498040814	140.663396136146	105.839739904363	290.460716614757	59.8271396578386	144.419975073754	64.8105351051427	59.7399650526677	65.2046587558323	222.564474671793	34.3483886002488	262.617571525574	63.6524149619608	234.173202602649	147.79700896446	127.504318303861	108.564445263814	92.2889220908158	72.8926953889799	40.2443163695791	224.078324274155	370.728849317748	213.394071204309	138.016239025764	258.684068510976	188.341579360467	101.943684065186	206.215617775015	162.889969135522	125.599441935866	304.983897038731	114.994625023879	176.333282197409	348.235874058357	178.305729860721	221.325058212619	287.352173343679	61.3369741111459	219.923388817901	90.9899944130374	52.5086630502281	202.812763663332	72.0849442083405	60.8021354035422	105.758132066527	254.300245351508	293.907475128137	201.227860324257	73.7716905285724	101.452908303585	192.085021407451	159.494551824904	111.653885434486	184.012261160964	127.97317982046	145.882652826592	66.7787385415565	257.576368761982	81.7499899466159	498.067639865929	99.8140952384917	125.066915897462	114.457125000893
ENSG00000166840.13	0	3	6	3	0	8	0	2	8	0	5	0	11	7	7	1	11	3	2	3	2	1	3	3	3	0	6	12	4	9	2	4	7	0	7	0	0	7	5	0	5	33	5	5	4	1	0	0	0	0	3	2	3	9	1	4	4	3	7	8	12	4	5	6	5	2	0	10
ENSG00000166845.15	43	19	19	22	30	61	10	41	32	20	41	14	6	13	23	13	64	26	52	25	43	53	52	39	16	18	60	50	73	36	65	18	126	82	37	55	48	75	102	14	86	70	14	10	54	25	23	30	28	56	53	67	63	36	21	58	122	71	60	93	99	31	57	28	95	48	27	32
ENSG00000166847.10	803.76081997103	671.441087780238	615.960273185469	1044.33664304067	895.140865000836	1545.46972352606	645.160257490281	1135.58966209319	1442.18096316845	432.336440752995	1173.61796407036	458.540358579281	756.118524681613	302.54071423665	1748.17925289396	493.767328001709	1008.24368508533	673.579428347249	1143.21839299074	775.92629313318	784.061831341524	1070.21554908882	1378.39681573841	1277.69876907216	643.84982129956	754.301479968957	1778.57626068875	1613.59358413737	1560.66577595787	1428.25979219753	1759.03440973644	601.677179194119	1864.32247727005	1570.15974951989	787.851139110187	2401.95363401059	1176.37236260875	2079.07343450328	1663.79811409349	1543.85176885277	2140.98261807527	1895.80650770371	624.834619490666	1178.02681114318	1994.84778399107	884.574375419076	799.460906182002	533.048228782774	1013.33730696975	885.813912616297	1134.13761041637	1662.66843276521	1587.47362469696	1090.11911900897	657.488257090949	1362.01729682044	1664.91802846623	1126.20344647497	1319.36041556241	1737.17601381604	2019.35901646299	1003.43097891858	1271.49710136932	1008.06729892559	3008.07599440001	1106.32368544486	893.819545880377	1265.55297196952
ENSG00000166848.7	1740.91811594202	1015.98867295729	1412.55361591285	1893.82369815291	1813.90057511871	2596.08922061339	1430.3520583982	1671.29302397228	2346.01133440444	944.993694389846	2154.70119852449	701.991264311836	1125.99205184561	787.044058561304	1590.92444468503	1718.88608254309	2082.91417389722	1840.96914585169	2027.45571893361	1651.82270765746	1686	1849.99354007313	2046.2976217775	1871.9590960465	1134.28904822315	1491.89511563201	2986.36792273084	3285.07994348329	2123.20440715152	2139.79466400126	3297.77333859728	1283.04940048549	3250.13055457595	2697.97412999948	1725.8118639137	2976.98953547154	2194.93939055942	3222.81726467558	2776.86370190261	2181.89336147193	3580.63941680721	2664.96437991283	698.304159965335	1924.96382565917	3194.17381305584	1464.79590553619	1235	1163	1707.5155995672	1501.92807739811	2649.53083583958	3031.21729912434	3059.03340263702	1571.29728975833	1189.94852727625	2196.53329328718	2467.50798934994	2208.84044162305	3224.05885374894	2339.11842106041	3217.22577090991	1599.83794894019	2775.75207164097	1606.88954727585	5033.77504366081	2180.99903751286	1395.37262466442	1990.20253703772
ENSG00000166851.15	60.0914892903203	48.0121540899427	78.1089353485106	91.1698638208309	113.558593111543	90.1943642558976	74.5103441521596	77.246737604042	93.9393144273685	22.0150515221959	62.5060246062745	36.8814627095285	29.3931943539739	36.2508095626273	109.338495615164	18.7659946013439	85.1405523919932	43.2103841849058	48.7975412526726	62.1309094271927	45	73.3281867052153	62.0138220026653	54.0146835245952	47.0665468079275	62.1519989911032	123.914517215669	122.084607292281	77.0034823387911	91.8491317150631	100.982817038903	52.4006337918636	123.466555167921	92.5504900107628	54.8600913039979	117.353644325038	86.2036211819647	132.077442270432	107.473455618807	100	134.655967840507	281.912290903885	19.0997772360227	114.063768709151	154.021731275591	60.0036655492699	52.112242065803	64.8548427980759	94.1703741960901	82.237066506158	65.6443132662092	74.9013963046781	99.3487703060177	77.698154687548	34.8876599972035	80.0834695717905	105.127992202949	69.8711395399956	81.3448299409305	92.0421669511391	144.450588856704	62.0238449719523	95.561495164146	73.3762014370592	170.202749765961	91.5438160110702	52.0981186591733	108.323093324167
ENSG00000166855.9	692.022284783049	377.074171765141	539.333840703657	786.010592032007	765.404726964088	1007.98650551176	571.647205758813	706.068573158467	1079.84647774838	356.33715625901	899.294048585792	289.011911993585	391.738674860234	345.042165613684	611.289400138992	358.187110177317	861.272471571216	710.351635972494	840.191188521874	558.661169721211	680.596643947904	898.713569763289	897.54920046418	763.366615673841	371.794220157671	633.539198293182	1392.9568033437	1298.32362240788	916.149127426382	902.908248448285	1431.46062270984	474.810412458083	1558.04111697415	995.895131136954	728.850598368854	1189.74105993891	808.789542657141	1469.05883845361	1210.2886189097	795.568755924319	1435.54396925676	1275.92533346076	239.329275360817	746.086458257262	1307.47351178609	585.93827851602	448.524308933608	581.832470010581	615.271138469445	595.004237030079	969.612049189572	1305.81518463904	1496.53002203694	673.889964400893	524.268230186147	914.331876370543	1023.66620494504	918.841642807541	1155.30865175358	1491.34812619822	1487.27616168432	536.816792424315	1210.30245073612	653.961008477304	2233.4622898754	706.262358609878	620.821496572124	825.853284781682
ENSG00000166856.3	0	0	1	2	0	3	1	2	2	0	0	0	0	1	1	0	1	0	3	1	0	1	3	4	1	0	4	1	5	5	2	3	6	6	0	1	2	3	5	4	0	15	0	4	8	0	0	0	0	7	1	4	13	3	0	0	1	6	1	2	5	0	0	0	1	0	2	3
ENSG00000166860.3	148	100	128	168	129	225	112	193	179	69	153	74	46	32	160	41	167	129	232	101	104	197	248	225	72	96	303	365	187	185	336	86	396	311	136	285	203	284	301	196	450	260	71	159	423	82	193	80	231	141	198	317	364	164	97	204	354	231	311	486	378	102	212	180	481	162	124	185
ENSG00000166862.6	5	14	6	6	16	12	3	5	9	0	3	3	26	31	5	3	11	6	8	6	7	6	23	2	4	11	13	18	3	12	14	25	15	16	16	11	0	12	10	13	8	94	36	12	15	6	2	1	8	7	5	18	10	5	3	4	13	3	8	7	99	37	7	9	18	9	8	42
ENSG00000166863.12	0	2	1	7	0	1	0	4	1	0	1	3	0	0	8	0	0	1	3	0	3	2	1	0	3	0	4	0	0	4	7	5	1	6	0	1	1	0	3	0	1	6	4	3	12	0	0	3	0	4	0	0	2	4	0	1	7	3	4	3	9	3	4	2	12	13	2	5
ENSG00000166866.13	14	3	7	19	7	17	6	6	11	3	14	0	11	13	12	5	14	11	6	6	9	16	7	16	3	17	17	27	5	8	14	5	21	14	1	25	16	20	27	38	17	19	9	28	37	13	22	5	13	5	11	15	21	7	11	24	12	10	15	13	27	13	14	6	40	0	2	16
ENSG00000166869.3	8.79820610015107	6.82324901199504	15.7117250218326	13.4687038118535	5.17135691510283	21.655928712287	5.88376806172166	10.1659478618404	20.5455888775325	3.5483919892829	35.3522761677306	6.64573371548079	10.6073008745423	11.9981238516089	21.4654151635117	5.04320659733563	12.3590363463864	15.0682318757138	11.9157895539314	13.5999642406255	6.78349486320788	4.7392177577957	4.70803417299967	6.55887621164391	7.42109187902678	8.1156698358941	33.1324620615217	13.0240626516756	17.1436819484696	8.89835761096381	18.9422911076259	7.94408748111522	23.7516808182641	3.58938154285223	12.6676591265047	19.7954909553825	9.32104503131786	29.39789803534	20.4924858167634	7.14990746924957	42.5693097701545	31.8605203603734	6.29524850052863	17.400816124873	7.43244356440814	4.48290911975178	0	0	4.15062383652083	12.8091470002928	16.6016926762373	25.0470701660087	25.0038292594408	14.6468491855917	6.08253788269539	12.2990594043826	19.4837395234271	12.4033536858243	24.7591016810241	32.275967592629	26.2139980854871	6.49025661786322	12.7005063735314	5.04095123126233	36.3958265369351	8	15.7771143594091	9.21578180676622
ENSG00000166881.10	231	168	239	246	228	418	161	347	315	121	191	120	50	50	235	82	422	228	337	215	193	272	381	308	167	199	465	507	368	390	489	124	651	384	220	545	284	434	561	227	761	507	63	335	536	132	256	149	210	298	296	446	706	288	166	316	645	432	435	887	597	180	412	312	624	213	262	233
ENSG00000166884.2	0	0	0	0	0	0	0	0	0	0	0	0	0	0	0	0	0	0	0	0	0	0	1	0	0	0	0	0	0	2	0	0	0	0	0	0	0	0	0	0	0	0	0	0	0	0	0	0	0	0	0	0	0	0	0	0	0	0	0	0	1	0	0	0	0	0	0	1
ENSG00000166886.13	179	113	142	169	210	243	121	237	280	69	183	62	100	73	202	74	235	156	192	158	163	297	285	203	121	177	322	317	296	280	357	117	432	240	237	301	235	315	328	255	488	292	104	291	394	171	180	154	253	163	219	285	318	169	200	233	324	259	296	857	496	190	277	290	601	261	167	283
ENSG00000166887.15	2000.87975010088	1414	1609.04426630458	2119.18883103951	2286.20749833205	3419.89701787848	1669.34493211683	2179.02243245508	3039.30646171252	1122.92132289632	2911.53605288538	802.424519605599	1439.14287845706	1213.9304515964	2206.8972139937	997.647968838873	2557.8049126767	1576.81755568058	1976.65964868871	1556.77441957064	1790.9992972756	2163.33403918644	2315.08352518841	2424.48606848599	1177.51604616344	1476.21635456377	3899.87523388491	3236.87994276878	2276.934585031	2618.82235544811	4025.82446106329	1362.22997744823	3936.42374035298	2280.80351080534	1753.50819620182	3166.6694372002	1976.56590619408	3743.71913412441	2763.56524079754	3145.27507405643	3982.05757002435	3528.17927892272	624.830022372726	2300.06580876243	3747.42567025441	1844.93940798174	1509.40211104018	1413	1704.89125751624	1375.18399815252	3226.00178156865	2909.77304394549	3461.95271101712	1914.6074896045	1637.16739045523	2770.46198844565	2276.50971521987	2212.94941219737	2436.44411836527	2948.16395582879	3802.07702502717	1691.19378371969	3402.21750634059	2113.14334747513	5899.3428709308	2142.71088270436	1543.87414484621	2348.51407442112
ENSG00000166888.12	13698.4201857335	8001.46912499286	11426.7508230133	13342.9186017098	14742.5924113373	14997.6802265123	9282.3130127384	11158.0874522912	20969.0566183591	6466.16934821658	20053.305387253	3613.2861838479	9004.19850322985	11465.1384968402	13534.6281842095	5960.75491919446	17678.0456440584	8360.88769230567	10576.1953374575	10055.5097900465	12026.6004460884	11077.7558046756	13999.1588511905	12550.6723113133	7525.29980445756	8761.82887696094	24540.6614582489	17851.799292694	12559.1759691227	15242.1403050226	18727.7136468682	9514.98995684215	21781.4694917899	8267.72032812652	11235.0907735447	17306.9833658001	10391.7365813891	26672.7409476383	14110.2355734372	15495.6658165258	23739.891469728	19842.5802210368	3575.38845299639	15189.5219260713	19927.6945452078	9873.42643801003	7096.60149817754	6988.64917558031	8121.92107173225	6968.48425425953	22640.1399331925	16339.3782476172	17238.9897283977	9770.64394100631	11008.8083148328	14184.175920947	11364.7488192398	11196.5889218703	13601.3618610755	13788.9366554305	18366.6841772469	7870.53022659831	21420.3221396929	11247.3546960983	33214.5909494248	12346.155234678	8768.22376649556	11787.9185955739
ENSG00000166889.14	1081	857	1059.82699647309	1182.88880307641	1315	2561.97246635906	882.944727926111	1717.91161515679	1655.85221063244	611.996497307608	1540.78188000301	311	600	582.99117841284	1041	478	1532.90066077921	928.993098291007	1163	825	1043	1248.84034930338	1257	1175.99561519981	703	700	1955.87824374665	1921.96029057562	1214.91747788861	1360	2368.98923067481	763	2106.52342614854	1029.97167065043	1021.989552387	1718.91957332371	1013.90437744243	1983.93340902386	1407.87759124627	1432.98964342021	2155.98232171224	1962.84930293787	311	1279.98839395761	1957	911.972346693012	922.940672109208	687	878.99035091587	658	1825.88708814989	1545.91721670126	1811.95312438581	951	813.953653134219	1487.9714793723	1164.96804844929	1365.86509895598	1561.90832915669	1533.84733938521	1886.99182880857	909.992991631885	1936.98898900963	924	3363	987.972607913967	872	1212
ENSG00000166896.9	90.346744141284	62.0430601794297	66	37.6145775156851	83	69.6452247938603	48	49.4425084913838	96	18	43	32	65.2540887621761	100.43753485101	74	36.373347367685	54.2045471056263	67.3274401363298	94.2915741676479	30	45.377443692392	121	126.506413144079	57.8808727704279	39.3848197007093	37	129.711199250509	135.997296537898	113	115	91.5147187633394	66.3311435338276	127.339635617373	121	79	70	79	136.666631192124	197.867781971408	30.8400957535137	86.2679026852001	315.147052399859	73.045487695842	79	83.2867107510077	36.6474159424902	48	37	54.4485627336646	135.975991703554	99.2316270519449	67.3580939913109	154.208661227863	76.2959322113821	38	87.174193789084	95.3515369155164	102	98.3542174714122	172.988121252038	306.324586613268	97.4235865444752	58.5902812592378	72.7810208656176	133.203477292503	27	46.4302228477161	135.561638952008
ENSG00000166897.15	5.47708792465022	6.57340562384736	4	6.57329165126519	4	12.0018087575702	3.28623216016019	8.00156879964104	10.9565790317917	5	1	6.57246577341667	6	4	10	3	21	8	5.47706462517992	8	6.39666012163588	8	13.0972110174183	7	8	9	20.001568502547	2.19117659978572	9	7	6.57292899210665	5	38	17	2	9.85871921328891	14	4	21.9082327612088	9.00072847319841	10	17.3890259333398	8.76328688786148	5	6.4958299110245	4	5	6	4	9.85871765055175	8.76423963186885	21	4	4.38166283986103	1.00012700707036	16	4	10.9554966160626	7.66789560768483	17.5266140159748	28.0016883053839	7.66792147078037	11	7.00099010974513	10.0003090931165	6	14.2403628955639	16
ENSG00000166900.17	5015.2076068537	2338.69742657627	4399.18730544827	4629.20275657266	6395.64370609133	7881.01960417599	3690.74337629621	3896.65794811484	8369.98703732472	2033.27685034256	7053.62532594484	720.421013089116	2202.48965621149	3510.810303552	4137.53406527643	1474.27507189002	7020.53936642422	3751.78634274391	4844.28238174226	2835.29445546283	5722.93133316315	3589.08337377078	4291.58962582045	2889.95869607384	2568.44587706289	3321.5655754469	9445.93395256157	7728.24376412885	4813.50244960828	5541.86010193545	6218.40250309098	2315.54257838988	5957.10332511694	1609.93178907106	3974.30295151491	6603.47548043725	2944.72380287082	8896.51773787098	4759.77161706573	3868.2431348755	9165.58917814745	6232.39922549219	846.596602676613	3221.44521302615	4842.65896820452	2523.73402775622	2334.4556906831	2061.27184610433	2020.88485431138	2265.02331918171	8783.47896719974	6385.62891634964	7678.31523185085	3903.72072968392	2795.40635371372	4744.9895154498	3446.61038469426	4904.44402727901	3850.50301303049	3484.92155807589	4859.30622717322	2896.74498096943	7491.60952939004	2433.20615382796	11890.9158774089	3012	2828.97098943696	3349.63173717394
ENSG00000166902.5	424	199	289	372	508	577	341	420	531	170	430	169	293	148	456	175	503	334	464	229	248	500	454	450	231	276	627	650	463	515	685	262	724	570	417	611	426	810	789	629	705	684	147	423	723	339	265	312	338	469	526	585	743	377	235	572	615	467	594	674	741	389	528	437	792	337	264	407
ENSG00000166908.18	550	343	481	592	672	983	428	593	745	309	705	230	381	326	568	256	676	461	535	446	435	553	646	652	322	409	1042	1037	637	660	973	456	1033	583	522	1010	584	1103	903	747	1176	888	190	662	1125	514	443	378	475	404	869	872	887	469	446	683	623	604	727	774	969	394	994	575	1646	744	401	606
ENSG00000166912.17	1275.12255484408	942.936779728293	1311.90451835822	1729.27107198875	1623.64816087269	2697.14388842706	929.575270037671	1745.95662977123	2214.08525341836	783.588303225756	2166.46252984952	327.209340473467	457.482658112338	758.956186457517	983.948731144128	479.806117395644	2111.28356465337	1202.841163854	1701.64503645113	1114.9055020999	1747.02077046007	1366.37204666846	1779.33061923011	1219.716326766	780.113990731121	1167.01015370905	2648.07893822755	2490.60836073726	1576.12995083324	1873.406582542	2757.29193674173	826.052657998482	2884.91855173336	1153.07180501555	1207.95861064702	2285.66771467219	1178.08002243013	2756.61329676556	1766.15429867497	1141.37800717784	3332.01356754808	2049.53887933623	312.0969108567	1256.30088529471	2225.50822222429	959.066891494781	1065.71205114917	604.043848007376	1030.03346315745	779.393343592138	2055.11911409007	2469.05279074313	2763.4647200507	1213.09383697978	1175.95575429679	1998.12568728869	1602.55363425466	1597.58003037391	1758.21380355262	1947.42716708869	2304.2550527892	714.467103126437	2430.18546960319	1136.45831170812	4661.03949152143	1263.18241329138	1063.75224132395	1319.80694653414
ENSG00000166913.13	9152.63717054328	5698	6629	10733.6514205699	10599.9990149211	13108.6594729664	7240	8082.96878989888	10770.7403226182	5980.71618215946	13100.7369929769	3206	8770	4447.38489306117	9770.27884305173	5272	9923.11898118256	7049.5157058318	9851.90121636719	7167.92157653163	8144.92704103863	10179.8509959259	10616.9402983183	10693	5434	6689.79877787794	14272.6435762515	15029.9136804519	9852.39419189243	10257.6436397888	16240.6502245677	7274.84994561612	16492.4833654197	11486.9325134598	7885.93307229729	14212.8223404308	8701	17879.9236532939	11019.132781954	15963.8071718337	16133.2011912064	12752.3881052021	4550.2957388369	8370.64484539037	18483.8352421877	9018	6144	7006	7160	6010	12748	12400	15973.8021575458	6289.88238172474	8375.99874495883	11762.9614224902	8739.47865490389	9062.77043817473	13185.9992813095	10485.7786100498	16753.1268668302	8473.86833129493	14715.6820023798	8262.9559408731	29124.3843350623	9775.98889634161	6803	10202.9307367684
ENSG00000166917.11	10	5.12364680376195	5.44651847298359	2.15633584874613	11.0752470417229	19.2129464422037	10.4853157934691	6.74150463375626	19.9894360023487	3.41986653788244	12.7745747736216	2.12953956754744	12.9179453046408	18.4565165793366	24.0245557369025	4.99332342647811	24.9892583923007	3.31536442752743	4.10708925492247	9.01280545475089	12.0959539207376	8.64927569209141	11.0447870501412	11.1430942528612	1.10660842622084	21.0632092520517	28.2432813457994	18.3738550566825	22.1157836647923	16.6444821492262	15.6269523911766	11.3420232360576	17.6486641170902	9.39067176131254	12.6142283680872	6.82900444327702	12.0245549823538	11.9136551592463	12.711565198174	8.98404887178197	17.1259621350799	50.9398051656312	24.10457749756	5.11812419523418	8.22758337909046	2.46167645997321	1.02689313224367	2.61722568888911	0	14.6436670692001	11.3209793163543	11.7301731928503	19.8104886457367	10.6990295476976	1.09043596970349	9.60083885953346	11.4407111293769	5.57772065585641	4.69715999301888	7.44038806395795	34.6033101792667	12.4576002955008	11.6809317176862	8.8102696105071	42.2476205831187	18.8889177812966	7.74151584536384	13.6835251808327
ENSG00000166920.12	1	4	1	5	14	6	6	0	2	0	1	2	3	3	6	6	0	2	3	1	2	13	6	3	2	5	2	1	0	3	2	3	5	0	0	5	5	9	2	4	5	7	7	1	6	8	0	0	1	5	3	11	7	2	2	2	3	5	3	4	8	2	5	1	3	0	2	5
ENSG00000166922.8	0	0	3	3	3	2	1	2	1	1	1	1	2	3	2	1	0	0	1	2	3	0	2	3	1	0	3	6	1	2	4	4	7	8	0	4	2	3	0	0	1	8	0	2	1	0	0	0	0	4	2	2	7	2	2	1	3	2	3	5	6	2	5	1	7	0	0	8
ENSG00000166923.12	28.7693680493967	34.4955053267092	21.8808342348997	6.9569252865876	35.4081661382517	36.860269098805	17.5177956192624	10.9946464055607	18.3279269317447	2.96130942723039	17.5273748531831	10.3363645283888	57.5969528759688	97.8724038053165	28.9757204030753	10.2126191886647	29.0538454044856	13.0210550909908	10.7809944158924	18.1417057637557	23.5355295168069	17.0162876506231	61.5761957206541	14.0437594923201	11.2259619104114	24.7910949941494	28.4136090172481	47.4044958798206	21.3021975055159	22.8925064525967	29.6540592309098	29.4560347034468	28.2648220652901	35.7437975842229	36.5506242170972	38.0488432069489	12.1219398754101	37.2426700199165	29.0229953404451	55.6458008725568	24.6936697700952	252.708088277016	59.6030154935601	22.5743204821656	23.3348288374202	12.2507931388181	14.7089224041187	15.8738044630561	17.7757157039835	14.5827799713316	33.6300172400779	56.2697958971609	29.7829675194856	16.6044264716539	12.5439253412798	24.5907739087135	30.2200718442706	24.3369513139796	18.9855631373819	30.7298986174838	207.90378433269	86.2980560063358	31.6338949988706	12.4103621277794	107.407928152761	26.3861654849738	25.385851730289	60.7993916983406
ENSG00000166924.9	7	8	8	8	5	12	6	12	5	3	6	0	6	4	18	4	8	7	9	6	4	5	5	9	8	0	31	9	20	4	22	4	29	7	7	12	6	12	19	14	4	30	3	15	14	5	18	2	11	20	12	15	14	12	10	9	21	11	11	14	29	16	4	5	17	7	7	9
ENSG00000166925.9	5892	3021	4441.88678236426	4780	5914	7673.89176768802	5210	4190.29091869236	7538	3085	7619.54199969635	1538	4640	3797	6245	2486	5654.0102609201	3633.9178439313	3913	4094.46437895926	4862	4659	4753	4759	3288	3170	8351	6533	4798	4996	7827	4029	7449.05169694065	3502	4483	6676	3827	8791.35877857287	4659.00353232464	7018.91969907946	7770	7212	1483	4517	6091	4011	2303	3374	3123	2795	9082	6162	6262	3822	4308	5476	4000.81514999197	4695	5132.85356943957	3738	7458	4274	7369	3945.87526749009	13893	5706	3000	4485
ENSG00000166926.8	3	2	0	0	0	4	1	2	3	0	0	0	2	0	3	2	1.06889653923907	0	3	3	2	2	3	4	0	1	5	2	7	2	5	1	6.01032951894002	2	0	1.0240461229813	2	3.00220020861669	4	0	6	6.00579194279959	0	1	0	0	2	9	2	0	2	8.50430960187412	5.06005792625681	4.13762488907265	2	3	0	1	5	3	1.0253511861438	9	4	8	7	0	3	0
ENSG00000166927.13	778.683565364277	383.98371908485	711.765144659243	546.324110819279	1388.02011542913	2141.13211015735	426.081601028107	1037.98258319216	1407.75885070633	359.922878087931	1406.68347993373	461.974370439913	368.564318422884	146.70444981641	528.155441362996	376.039310317753	1302.05275503789	514.648949663056	2332.84480357092	459.688293751752	608.429431953437	1303.9701420548	885.774612072705	988.836238107872	360.61676422492	895.382499727525	1217.84220194603	3222.46841961793	1358.92658437353	1304.81252565934	1115.22452123272	522.403098087296	1717.12531086269	1745.06888728186	851.937479891126	836.518541175819	874.83183812376	2797.73566572977	1832.3120056832	751.643134626007	1928.28140512309	1802.95656787354	542.310182116867	765.296432055203	989.501102281801	641.147491917904	500.162838628416	483.695347381702	429.082829236809	660.20212897417	635.958751517731	961.23206232572	2607.39089766454	1157.40978258938	715.9768765916	914.4975364626	1427.25757799556	961.925471912706	2266.07488491856	1066.40737990383	937.464891798996	887.121182615303	857.625730080041	873.1246898439	2396.13757276169	753.292059353065	976.741008009079	581.34308041288
ENSG00000166928.11	268	192	264	145	377.036277733374	305	147	164.17286245349	299	90	383	115	94	43	194	94	441	72	398	175	164	415	296	216	112	188	430	514	255	306	289	96	493	456	181	264	191	825	576	200	439	403	75	235	320	286	137	96	93	233	183	251	434	230	142	281	227	189	493	394	170	124	259	247	616.193583774102	199	266	190
ENSG00000166930.7	2	0	0	0	0	0.556500597028222	0	0	0	0	0	0	1	0	0	0	0	0	3	0	0	0	0	0	0	0	0	0	0	1	0	0	1	0	0	0	2	0	0	3	5	6.14333154103814	0	0	3	0	0	0	0	0	0	0	0	0	0	0	0	1	0	5.0235969981941	1.38914899677579	0	0	0	0	0	0	0
ENSG00000166938.13	418.618746063559	197.866285285926	327.800096675362	377.96563634641	410.389044329905	658.326122946609	268.503230609128	465.363136068762	581.652171709704	194.015090681674	387.858312394264	179.305319134018	153.194329176857	147.612482408849	360.615804175168	185.037388757923	559.071780258819	326.822808114512	441.073885605797	292.673989716956	327.792992386127	495.679314610294	640.820646512068	605.248731071298	262.936891472932	317.165723270021	798.563930603053	673.9216190638	464.297162032335	501.789407999725	716.553525026525	249.132982361594	954.19547176831	807.498064950828	367.0829025896	671.667727992485	506.637292102305	810.565816849333	718.45838995036	540.574310044127	1106.79257129802	841.564081742845	226.694003318336	471.663991645078	913.689900706224	317.021731785543	294.559649358497	267.75273636417	472.295749902173	432.994255195399	605.342174884855	689.247750037631	810.967837543074	469.922982351829	232.499434418201	484.66882476459	772.265398216649	583.202554885082	699.981929498413	948.720798185525	929.04982842799	278.752188752151	569.956410758121	588.529900696641	942.128921748835	421.409975073815	380.011949187423	524.742389785939
ENSG00000166946.14	3146.78099089012	1459.7186459303	2919.65109614871	2509.59654080576	4121.70639673709	3302.11496776734	2173.79125190867	2220.20708943262	4717.27026957491	1421.12771713588	3822.18793507621	1174.26356694933	2103.17069251206	2296.37166898824	3161.24456123133	3287.84374629352	4151.74182347834	2318.70044571356	3022.08447156626	2309.63574660354	3367.38386464782	3038.32810560217	2861.38136879929	2214.52296159012	1869.1351794168	3089.6344737918	5088.6471859924	4559.97608398877	3268.13076137701	3336.44634787963	3897.41154036496	2152.39494700853	3935.48004205341	3005.32039861914	3334.65363600852	4421.32092221288	3577.43866564186	6827.63391993808	4394.60090568251	2950.40424424255	4740.42778209449	4124.89400636676	1201.63173737846	2277.47619015628	3542.89666385558	1893.53666701733	1633.40496648464	1433.43923196186	1674.71335756637	2637.1403011949	5048.29374506295	3666.90232278228	4874.61608382783	3256.8414737461	1924.87589385257	3359.52025619879	3335.64775767274	3489.59882918421	4294.37171467243	3502.93456583811	4170.70186448462	2393.55832552966	4043.36198990956	2121.99613012792	8175.51652275197	3188.10550119102	2097.71267982904	2719.7559260927
ENSG00000166947.14	889	765.372260894319	1542.1579110976	460	2243	420.011767074912	1437	1534.97416062478	1981.80030129638	1600	688.420621961002	1518	1245	263	1974	6113	685	1567	1283	2257.32751377112	1505	1477.85487205332	885.044837431128	1918.93213524693	1723	2989	1528.83489107387	1073	1144	1119.93809068946	1916.1777241956	3186	395	1408	1518	1629	5477.29011423167	532.130626284899	1339	1562	240.603888272937	1490	1608	1566	831	713	929	707	778	426.245834471133	1992.51276910798	1264.97020850461	571.693371344727	1705	1422	630.239797018348	768.906776518351	2086.62499299273	3611	1170.33855883766	1392	1679	1542	516	7684.46180276615	3815.63236480847	577	648
ENSG00000166948.10	0	0	0	0	0	0	0	0	0	0	0	0	0	0	0	0	0	0	0	0	1	0	2	0	1	0	0	0	1	0	0	1	0	0	0	0	0	0	0	0	0	0	1	0	0	0	0	0	0	0	0	0	0	0	0	0	0	0	0	0	1	3	0	0	0	0	0	4
ENSG00000166949.16	843	482	633	864	861	1224	513	1071	938	413	718	468	337	151	764	305	1031	948	1143	787.926722127913	697	1365.95867751427	1069	1306	450	641	1459	1610	1283	1067	1784	523	2597	1321	717	1634	1082	1086	1646	1185	2022	1277	338	1122	2094	460	745	572	831	836	1059	1530	1715	791	636	793	1706	1346	1494	3505.93700622207	2083.69201638696	650.760557726643	1112	1360	2349	1051	838	869
ENSG00000166959.8	0	0	0	1	0	0	0	0	0	0	0	1	0	3	0	0	0	0	0	0	1	0	0	0	0	0	0	0	0	0	0	0	0	0	0	0	0	0	0	0	0	0	0	0	1	0	0	0	0	0	0	0	0	0	0	0	0	0	0	0	1	1	0	0	0	0	0	2
ENSG00000166960.16	0	0	0	0	0	0	0	0	0	0	0	0	0	0	0	0	0	0	0	0	1	0	2	0	0	0	0	0	0	0	0	0	0	0	0	0	0	0	3	0	0	1	0	0	0	0	0	0	0	0	0	2	0	0	0	0	0	0	0	0	1	0	0	0	0	0	0	0
ENSG00000166961.15	0	0	0	0	0	0	0	0	0	0	0	0	0	0	0	0	0	0	0	0	0	0	1	0	0	0	0	0	0	0	0	0	0	0	0	0	0	0	0	2	0	12.325196204666	0	0	0	0	0	0	0	0	0	0	0	0	0	0	0	0	0	0	2	1	0	0	0	0	0	0
ENSG00000166963.13	67	35	68	84	39	61	47	49	57	94	81	24	127	61	92	30	37	33	28	61	47	25	52	81	33	28	67	57	127	74	94	57	58	42	43	109	60	65	35	141	113	113	93	120	132	112	39	57	30	15	86	74	54	16	48	86	34	36	59	25	113	84	81	46	100	92	46	57
ENSG00000166965.12	98.2279510171341	48.4202506274783	80.8994107826307	73.4141326808085	144.056882436711	112.247859977343	40.1326265525698	119.374839701028	133.561647226926	33.0728994707692	83.314978605888	36.2801228214401	27	19.7645936093938	118.833643463505	35.2752865645139	125.579413129003	71.6637893033713	105.384268013459	80	52.5258204663005	143.370696638357	97.6344422143094	112.568421557818	51.6863272390911	49.0920678172634	244.001211294478	177.099149316489	172.273003796021	130.537560701272	142.918143293083	49.4936156089617	267.957449400155	112.845228178993	102.194633871777	164.354708679318	134.129494276435	128.264667906706	204.458729563236	90.1908653138145	248.702041217955	192.041772739289	33.672780643127	114.102823141675	160.297909803654	37.0053907954919	73.5304641501446	65	76.0823404294961	135	101.03729780714	187.425144134103	226.971858508084	93.9195416123507	68.3309879416212	128.657533247611	176.817490188053	130.8149785514	150.878726072211	384.455723790046	197.00727564392	82.0699665738827	109.607472997137	185.096260380255	287.515208261446	86.0219899280819	71.0243893881155	100.566874960417
ENSG00000166971.17	633.389545385584	311.2504253777	497.218795644678	401.441705190007	716.43406491132	917.5596631886	363.056625498384	558.768655125928	685.153630517286	211.374428392933	600.539710519785	171.913571457581	285.852419340681	277.896644441659	429.714503110587	245.948895724105	1034.56293796181	453.066150450884	523.130338967264	298.200867459213	677.246069458051	440.456906457952	589.57120243992	573.035452817113	300.338720892076	418.310643658438	1233.96616780588	1148.01654154988	773.985688914549	681.569912077113	929.267846108748	251.918864340281	1006.50602791111	708.584809178903	670.142172838194	821.19878031477	481.729419585627	1061.39079930306	1171.4332076205	649.490690766236	1234.97212579356	812.397151021415	196.174450728597	459.703851850801	790.732853636642	466.62493476654	319.437158510803	277.529415930792	507.083656069227	627.603380263762	707.398164671428	901.869160030204	1284.80685446628	540.122352313642	324.391741266197	615.966368608461	969.465218382848	780.823074272916	478.72865241742	629.026816087252	1021.33923683494	425.790624529995	1071.0548545068	413.262061415314	1149.39414526713	283.959069110617	486.109283056234	453.793438358362
ENSG00000166974.13	907	727	941	1155	956	1806	987	1072	1349	612	1245	501	590	318	944	546	1225	880	1191	901	855	1193	1470	1517	686	666	1828	2038	1424	1392	2083	890	2461	1780	1023	1877	1215	2212	1458	1444	2530	1957	517	1242	2407	756	808	634	1302	891	1574	1772	2323	887	840	1598	1651	1345	1760	2256	2175	1035	1754	1330	3413	1237	935	1299
ENSG00000166979.13	84	55	52	59	108	101	68	95	101	54	96	44	48	38	122	36	105	74	116	82	74	59	108	118.987462392428	64	59	120	144	107	136	162	52	159	136	58	175	143	164	206	175	168	135	48	117	173	122	52	54	57.8563521369535	78	210	132	181	117	67	125	160	132	143.990129319435	62	182.496203287552	80	127	119	241.989076362409	136	64	147
ENSG00000166984.12	0	0	0	1.87286229545607e-07	1	0	0	1	0	0	0	0	0	0.765920127899197	0	1	1	0	0	0	0	0	4	0	0	0	0	1.63724614357021e-06	2	0	0	0.562685680332739	0	0	0	3.1831302814847	0	1	0	1.00001889910675	2.60898301642327e-05	9.25427455900059	2	3	1	0	0	0	1	0	2	0	0	0	1	0	0	0	1	0	8.53280817186771	1.81212938918185e-06	2.34075181914509	2	5	0	0	0
ENSG00000166986.15	2741.73134280381	1523.68315288747	2299.34054282156	2080.70960864688	3408.62978689024	3464.56630755865	1884.54665080676	2035.55087325044	3665.24068416334	1120.6132777401	3354.4064507355	741.843084628141	1827.41447141635	1430.96426960685	2772.82108896754	1012.26846760872	3415.65263151092	1793.8561102404	2276.11034243796	1635.05277655291	1902.23634514538	2403.29493453616	2650.8996659239	2671.39050382166	1301.51030702846	1519.04513853657	4482.04065812068	3842.20252364618	2689.64290498954	2860.08256569707	3688.93173165669	1409.99865552113	4269.29735239219	2237.40655897267	2319.68753329081	3584.25863461723	2138.36201843958	4960.6575884025	3843.97200276683	3334.77037911885	4794.88171711058	4420.48027686714	726.921792297446	2798.97960451026	3697.31838371984	1628.02031132316	1662.3986892896	1320.12714918073	1662.00727742717	1863.2081276937	3544.09298533517	3091.02564319969	3978.90849228145	2243.34065625087	1674.51342066692	2734.59585354715	2692.66232855502	2501.17057021749	2852.72081134009	3474.08732677607	3807.18661124592	1811.71214571951	3222.27414153002	2368.2230623032	6415.0985941173	2479.42116867679	1624.4988898645	2426.51215642873
ENSG00000166987.15	3957	2471	3282	2857.00254820069	3620	4258.11952204474	2643.00683510076	1981	4354.01995443128	1574	5393.03322089347	930	1852	3134.00556601114	3925	1301	4046.01479943911	2298.00205181489	2394	2473	3013	2552	3590.00919552771	3189	1949	2025	6488.03236961814	4269.75397200901	2934.0150020035	3753.01066562187	4361.00906538418	2530.12454107955	4948	1680.00608161658	2522	4307	2162.07966376446	7069.02734413674	3062.01200176655	3246	6349	3806.01504044297	755.008088432269	3693.00502114986	3784.04152860809	1606	1493	1662	1423	1850	5267	3953	4229	2338	2712.01125960167	3301.00445855061	2470	2971.02719157099	2993	3104.00497579578	3732.00849608768	1761	4560.0461935708	2412.10086267499	8242.07100242797	3095	1828	2313
ENSG00000166997.8	299.107350871065	113.588314093361	154.398157412391	241	297.014339316732	385.219331391527	175.739464086563	181.429695601769	334.022511847364	117.217152571553	219.916072062077	156.124020454849	178.204066467616	62.5610698296712	294.078302262916	105.711936728966	286.398198318405	223.64325256251	222.96993633052	156.006279252206	184.536564461061	218.998041496913	264.448520061857	297.172143298181	117.537736764791	181.494469397343	379.151249215357	436.557392249649	296	250.043472209783	448.243824255738	173.668754634259	562.810915697359	425	254.63136233088	429.246812964953	235.799076200012	483.26455617228	544.439147135996	350.691428615899	502.139443913781	391.676500444019	136.982869863162	322.171167306536	513.609239233049	251.176568416916	150	195	220	317.130388208722	217.011433624465	343.467854340587	348.093323250202	186.588865628559	153.643323808525	309.883565263333	441.220260314702	326.473459061212	271.339326161965	330.75931915676	556.527724860056	194.268355754631	312.691380729088	312	501.026291784114	148	178.020363875164	342.936285948144
ENSG00000167004.13	2822.12621702801	1845.31032333696	2273.87903582693	2791.31051813547	2899.27819601914	3826.51531106714	2234.35779383271	3273.24373808918	3455.13439667551	1584.45077608715	3211.26161348252	1207.07026738614	1972.17952869137	755.61235598419	2904.83533399136	1421.63939596772	2892.91280520654	2583.44340453448	3161.23701291751	2525.31559793557	1903.77680871187	3330.21117284654	3682.77242230618	4508.54073322026	1704.9828921506	1952.08553512636	4358.8712761511	5145.17949925624	3347.88972051134	2900.79867610177	6578.82906011009	2396.25173227767	5438.86061634573	4242.5762851903	2450.5510335448	5112.84110645982	3025.93195339151	5411.36536565564	4285.11470440922	5042.02348115735	4935.12514121933	5458.58235522771	1360.72066661665	3259.44551896259	6142.24524849974	2935.94116975573	2220.18546047542	2379.35809452477	2777.79934840785	2119.18402468808	3874.76756062176	4082.06431511035	4867.37159987184	2181.22236579067	2267.90718728787	4412.63119335661	3403.68078882745	3374.35438645269	4625.1177249888	3741.97551380684	6550.39088839408	2912.60030301349	4651.54871217207	2732.54975579136	8269.27083890081	3298.57324056952	2192.31361374706	3851.86980264108
ENSG00000167005.14	767.029333375749	370.120173330873	629.045881667615	823.179468843125	817.513429259074	1270.73796290558	408.001162447815	942.643221980272	935.07558320969	330.08153113305	712.728984716119	295.556935536467	188.895036363588	166.439346249603	596.47905802141	278	1146.24398752164	798.353906231482	1334.06290445005	417.999921967284	681.227229351869	1020.95126402184	1026.60006470474	660.824249289599	360.083896496606	605.020288725704	1485.43116988305	1851.88890761621	1218.01629033123	1003.44115860257	1366.72345057509	328.062760981042	1914.64568716073	1456.00193449216	671	1487.38953322137	877.741861101577	1433.96618588548	1930.09654046142	596.164184736596	1801.04706374626	1218.63128657335	292.182146406718	683.849818191368	1489.21427732027	345	786	305	760	1060.81722967409	976.798833393466	1396.13731716497	2327.93310121115	814.438103824245	445	1090.63428884884	1612.29579064336	1291.01196044856	1273.68781983501	2304.51420836631	1921.53359025214	545.909666293004	1097.58550735824	936.177590907641	2379.11950932649	494.023255418157	744	698.047881612186
ENSG00000167011.9	1.00319146461399	3	0	0	1	2	1	1.03790639392737	0	0	1	0	4.04651593352435	3	1	2	1.00069302143992	0	2	3	0	2	4.00253947379438	3	4	0	1.00727173515224	2.00588429286856	1.00209992125895	6	3.01092120292986	4	3.00802985108727	0	2	0	0	5.04394903265873	3	1	2	12.0058930467767	12	4.02009997340082	6.09237626307073	0	0	0	0	3	0	3	5	0	2.00600333203617	3.05628560650438	1.00208721642077	0	2.00727819671925	2	7.00666507848788	7	2	2	12.4167891457469	2	2.01201515672267	13
ENSG00000167014.11	5.84374327924559	0	1	6	5.16821556641639	4.56922693998027	1	3	1	0	4.07872492749539	1.07759822699922	2.30021277565638	0	1	0	6.43356496519331	2	9	1.11094736934154	4	2	2.08240102141919	1.59335738837739	1	4.61145749268323	16.4126287034501	4	8.89219658323042	1	0	7.82123011444216	3.75679876028124	2	2	6.29207488399125	0	6.23223135200679	1.06423251305082	4	7.9885882757198	5.49519380942846	5.71879048377015	1	0.395721459035712	0	0	0	0	0	2	5	3.02538806867123	2	2.07621700909163	0	0	1	3.73127444883508	1	13.1520337956213	3.78275380499509	1	0	6.21882096801402	0	2	2.57824588270527
ENSG00000167034.10	38	211.915279881987	15	302	38.467227431895	78.6723671894764	11	267.678576379953	234.608091481684	232.653614866843	580.492185961997	32	22	168	112	61	657.911252665679	40.2756078692569	42.1973836174853	384.55665250424	15	255.187598787919	20.2367483516827	96	21	30.4842811819086	44.3671298774475	42.5587783512075	650.417489337196	71.9982848137325	340.580413829372	16.1961511339165	66.2175557915967	82	15.2948103036738	212.59303578896	124.835358598524	1099.82943604569	37.3294079867666	92.6971453034553	144.367783215325	178.02729630744	142.667246229771	58.5947812040908	571.250173496794	29	38	356.827158543563	261	40	309.702013071709	45.2308021720188	46	12.1059725273724	13.2723436806485	647.809734924074	118.420994699966	58	59.2664119893274	305.238796278653	389.597730421189	289	864.849785207609	59.3284444655965	185.6816634588	384.37282181569	8.18456191405078	39.0251534534819
ENSG00000167037.18	33.2165081656653	45.1130654745245	46.2730174402848	27.2396128953251	40.4897774525472	47.7000981190138	41.1104874918864	58.0173496588499	46.8242601391991	24.1259874812461	40.2045270838264	45.8195768164257	36.0603267351512	23.1405101980864	43.1771831424325	20.1986412867851	54.4981085696452	27.5606366712616	45.3013302904099	35.1780029505685	25.4491903949052	14.433015719577	50.2818704390599	101.633263938288	21.763211199676	30.9810611330968	60.1431512594803	76.2106304985448	77.4791567230265	55.1794914356695	66.1964776726907	43.2610876341049	102.206638473161	85.9055277816156	22.3710730052392	63.6912351580101	60.4284830871792	74.8435080132009	99.3099118139176	62.6330033226417	88.0568480448742	109.927297500245	16.1824058534197	39.2432993652508	87.3184348343706	42.4093287177351	31.3165804968502	30.6501069154819	56.3200052857523	36.5369534027907	48.734019573241	75.5611174045249	62.6692123348838	41.4979507751684	30.7737089718311	53.2771250792916	133.418935759018	34.5268221815415	67.277861384767	28.2409122428298	109.879945878543	38.1997159856483	44.3665071696904	48.7270046291516	100.513537969003	24.2068818956844	31.478319025895	56.9956126740436
ENSG00000167046.4	0	1	5	2	5	5	6	5	5	0	0	0	1	5	4	1	3	0	3	3	2	6	5	0	4	0	5	2	12	0	12	5	11	2	2	6	4	11	7	4	2	4	0	4	12	2	0	1	0	13	6	3	5	3	3	6	2	1	3	7	14	0	4	2	7	0	3	0
ENSG00000167065.13	447.762746186797	278.236772605028	329.229747951426	273.449218576679	507.808867578155	710.690919898402	309.141526665289	394.581100281325	691.890092760337	176.777128918562	581.954310501772	128.915547808892	319.809659897296	178.420483667421	372.548892856868	147.843202782708	608.231165174985	278.731407413998	494.332124894281	259.628762530204	254.078122622014	379.204459100377	370.729116742117	463.357843678944	244.25361236172	350.894964720427	833.646652854206	703.797100031552	595.057649556764	432.237354508854	763.875863649098	178.888544079059	769.27962702942	310.849379545619	329.553902937431	423.861629593468	260.809760326239	722.655930464793	574.554516623124	649.113934351613	713.910214057094	648.54073672873	154.102118823193	384.55873280498	537.695611084632	244.301053164604	235.980037151426	271.753847078908	299.282414221406	250.37402910011	568.324472676376	632.806520340841	753.469374975279	429.003334287664	237.844913471979	469.397823763558	490.114333586206	394.568155812402	510.193622112396	542.234802063387	674.535269022099	354.835706224877	615.460586355484	403.651607247356	1389.86326236181	461.474392587822	309.014969784889	363.351215641823
ENSG00000167074.15	190	143	92	139	288	193	120	189	211	110	212	101	179	53	272	100	246	143	263	180	119	147	192	276	112	99	402	265	210	165	375	156	371	339	183	451	343	265	534	417	340	290	112	221	333	163	109	142	196	196	303	335	307	170	175	378	318	232	386	273	489	157	353	249	442	235	174	226
ENSG00000167077.13	339.139569544374	218.765645531959	222.217418096516	245.523433125982	392.21598918119	312.762320382343	214.902478444094	321.476092484991	370.23843932938	147.715144752415	272.503559501959	183.019041611292	316.045254996832	85.7752824790526	460.818856666386	189.118840724834	406.804306041669	244.246812803743	367.744599947112	167.897282399189	189.489801658599	258.14501621504	356.740618622232	413.354900879675	186.45105123657	196.448734217647	600.366370418765	563.340964330448	324.807627460762	328.855475398515	553.11433487821	171.644659773596	715.029764517963	508.724806722103	257.6177431971	584.486369039346	462.962266321325	676.81892722485	775.267904179921	534.874460776291	573.918582547995	555.982855896296	154.701564738609	326.088686925665	511.061261143858	237.271234002584	187.089736346992	246.057282157631	350.563785614675	411.532109433285	351.302952150187	517.947394988055	514.547949780102	280.990665889911	215.015758426986	401.188071576836	696.04136183674	461.512531997531	523.352104240077	478.623214129979	664.860333839165	264.631080470399	407.473073147447	427.823485327897	535.46778033215	297.785680608226	267.179563132233	371.466890574255
ENSG00000167080.8	39.6269719433211	43.5899710580176	42.0285965338936	35.3987013408793	60.7367432034204	120.197117762636	29.2609188837933	40.5130170005187	64.603267738449	21.3603276136368	48.357086820561	21.7075343920152	9.53044643155258	38.5862506283447	56.4334385679424	13.4877156915627	49.1289150386135	31.9936930751831	58.3265281984668	22.2820527521671	31.5077117581136	34.299830211345	77.9094708142284	34.9450684132738	100.869774648213	41.5405324125822	124.640778232753	85.8352664235848	69.4603862323357	79.0735115057875	71.1672934392315	40.2801853584222	91.547305572907	59.9589590515459	26.4575366002267	65.7471347952683	34.6689057993779	59.4956941418265	106.627136866126	58.0136346684964	136.625159013595	177.889238199869	22.2849990442943	46.7542053385238	66.8296837925988	25.4463418632276	24.3939887489465	18.8910072661148	53.9825602418921	43.3318287032529	62.3911053302394	168.805130483766	129.580184267172	171.710013657284	18.1013980299807	37.0156871582882	87.1153726032315	43.6700141065196	63.9870500176429	116.12917402366	140.856951528913	40.0716247004074	46.025008279083	53.9330709814763	93.9043595418189	24.7535837420818	46.4522053112863	38.2771294101059
ENSG00000167081.18	206.840306967641	154	196	218.165805137224	272	290.050680367197	185.162916806085	197	262.214190029713	77	234	76	99	68.219076732758	188.105346926322	75	319.234152159119	154.000297976399	259	194	197.245116832418	205	246.002960264098	231.088394500212	108	158.000142013093	306.142799423296	451.104260213231	322	268	447.141498539052	121.159927769172	432.033675975516	328	232.158011391818	355.100440899703	220.047191409565	397.300850154884	461.360767003193	209.489870102858	453.945047322984	377.532551401836	72.7701788639123	146	432.082851113621	103	178	126	214	216.181421784937	348.108694308408	388.11913966851	456.439508827996	231.000975231343	154	274.022746486603	384.43103160212	269	327.247634733102	371.384369966927	399.139792076702	191	312.418282196415	213.044601207849	566.154085967796	175	169	194.772312828095
ENSG00000167083.7	91	36	54	52	80	99	76	74	100	25	85	40	56	18	71	55	91	48	85	35	51	106	76	82	40	58	91	183	89	117	124	64	133	187	94	126	144	189	119	120	106	180	63	103	109	45	45	31	70	88	91	81	120	96	54	136	191	91	133	103	123	80	141	69	224	109	74	59
ENSG00000167085.11	909.943252316264	298	506	610.989696874938	891	757.865023200763	539	660.992156843595	1045.99202719486	358	733.971379790622	385	658	206	1102.98652941142	395	946.975007488233	578	844.99384434356	490	520	1155.99761499458	839.975659376324	800.960448646295	458	578.852752528126	1300	1364.97429202891	988.965334311801	824.93504612063	1384.9754619032	475.994293119272	1361.87740074122	1331.95600803348	781.981194436763	1378.93008651361	1048	1658.98429292994	1826.98246792675	1278	1223.9780051564	1302.97190316948	541.034839710831	988.921580963501	1370	691.984659919331	520	747	602.165424270559	1262	1134.92682055726	1003.92937681659	1361.92482969754	898	455.880573285528	1042	1359.98635366509	1012.99141477707	1085.99273239131	1528.99758377639	1558.96212033187	867.94822797825	939.841217797	895.979297990277	1364.48311719682	848	617.991241540552	959.975133576476
ENSG00000167088.11	146.120588185861	97.8657290501332	96.8260029222273	121.262167809186	149.800494017288	161.0742552328	88.0752902431023	125.449960209028	171.869420273203	69.9698609932885	134.31384491023	85.0271584762226	139.224723730238	118.084397316193	201.911787452804	85.3567835005716	191.904313627574	128.13946187818	224.078654067384	75.794457998017	87.1533935921878	204.814070472302	184.700775708132	100.588976413823	81.6663357075705	127.814175177409	236.201846999107	342.913171370847	282.1952882129	101.35531935344	207.090578265424	113.548711537065	308.788511994756	337.473415378494	156.244358882685	235.810861476863	172.345034879463	325.456084767037	514.214621113371	218.762801061858	303.421559134731	491.174558704474	129.279356201765	134.024893718927	247.716666670537	95.3557753590428	156.249799361744	97.0620063198046	155.175723134237	305.682449467446	135.517125804876	201.892550044975	301.477082306719	164.843827171607	77.1425464077125	182.254323997256	264.132225291328	179.923918579779	181.610418395326	337.196173202372	558.18168069109	196.237057015876	167.332320112271	124.840023863268	349.341195068303	119.118219429278	120.326861271132	213.251909567084
ENSG00000167094.16	350.705708561224	167.867096471865	240.415991907673	192.367281913499	484.553192364022	373.621409396053	279.221918175062	323.547478709799	290.246503460347	131.147500681767	377.479603387023	344.933996677391	267.124316055106	80.8321008418954	572.298653627605	340.392490047535	507.932512169219	351.602998598646	598.038870732655	306.668748620588	218.379608264612	171.47245068071	449.13787360512	814.18764091752	229.756238337094	293.648915892557	530.951100020963	429.02584808415	206.236106265102	448.259216357771	604.473697886072	283.7209701762	726.495019761295	718.272762125377	248.054059062003	749.329539754047	1235.26291255207	864.524669524787	1164.91007447081	480.762175111481	612.037197088541	427.189853350831	158.15984452963	449.824729153434	402.398588622774	218.457716620671	167.250407751542	137.41595039958	192.043319423684	388.839617957107	342.650335165444	443.731951452248	474.866222539022	577.380768559574	253.693056795558	355.310541249133	1288.21706390186	700.036101496297	638.367073938966	263.882723946874	591.498841477216	147.927689132743	489.850887691081	405.239826311446	864.415314397967	695.550005213396	240.57948240287	427.979770602455
ENSG00000167098.12	0	0	0	0	0	0	0	0	0	0	0	0	0	0	0	0	0	0	0	0	0	0	0	0	0	0	0	0	2	0	0	0	0	0	0	0	0	0	0	0	0	5	0	0	0	0	0	0	0	0	0	0	0	0	0	0	0	0	0	0	0	0	0	0	0	0	0	0
ENSG00000167100.14	32.9987963977076	23	55	36.9768284456609	38.3703521615749	37.1250626257432	226.509256710667	37.6130086707086	32.8573063386659	98.6132099648056	94.0520972297052	54.5168614581458	99.0680617245615	175.952184187567	47.757509153856	48.6307924395986	9	17.6787767841257	58.7190497195157	22	37.7053722622165	17.3752009380238	9.32073278492403	40.8578109397724	32.1103255284853	7	22.6528714801547	13.7012552025808	206.983910195579	39.36275155149	46.5210210076167	107.694712807046	22.6702323331262	66	32.7829432580579	23.2054276277126	88.722452872006	47.9999285068256	10	47.4986720978452	30.9318352044694	38.8068557969279	81.3066105810364	61.9023887794132	42.8163109286692	53	16	10	8	14.3815106981066	185.548180219201	36.5837394303056	13	16.2049136518793	85.3916905518024	54.2586996093489	23.0803028998553	13.2804317804485	73.1620901480781	15.7372631876431	35.7632610264646	170.880773605926	13	10.7992434744247	88	30	22	5.76678510644848
ENSG00000167103.12	22.0702818954783	14.0454886990567	8.05858376616681	6	6.43017188872925	13.5977838697898	11.100899987747	14.0101483459602	14.1129238656046	9.02642347451504	6.05162714820201	13.030956112136	8.15501666295731	9.02943885009678	13.6014675965882	11.7342077590341	20.597262538011	15.1359869958946	13.03162904793	15.1202327000891	7.15373265604089	19.2621952682195	14.1680466275717	19.4019655157847	9.03616607568486	5.00387596463613	24.4092925515664	25.0393083730133	22.2991968136213	24.0083114103937	17.3441084294178	16.1160511235102	21.1055963194357	10.0002255057415	22.1037517845732	21.08138430907	17.0233069259709	13.1311838636566	24.4439289188868	19.0109101030018	26.0898608392492	18.2997763618609	12.0119103836773	28.1196273185661	23.2620701390547	16.0248394703532	15	6	8	16.0254570781602	10.0326205328215	13.1425689373306	16.7019007477548	18.1375527672358	12.0946218215419	17.0522402908592	14.1770983140108	24.0440985104564	17.311303836475	35.8548006141371	33.3468725806604	17.0423238318799	18.8704233330452	17.0591622276663	65.5412093440526	7.00919831636302	9.0386085605265	15.608080715827
ENSG00000167104.11	0	0	0	0	0	0	0	0	0	0	0	0	0	1	0	0	0	0	0	0	0	0	2	0	0	0	0	0	0	0	0	2	0	0	0	0	0	0	0	0	0	4	0	0	0	0	0	0	0	0	0	0	0	0	0	0	0	0	0	0	1	0	0	0	0	0	0	1
ENSG00000167105.8	15	14	6	13	9	13	18	5	16	12	33	2	6	6	8	8	20	20.8819423482437	8	13	22	9	26.0450993306157	7	12	13	66	17	16	22	6	13	15	1	9	4	10	37	10	1	15	20	2	12	10	17	8	11	5	7	18	40	21	13	10	16	4	24	8	3	14.0239631971452	9	18	14	61	9	11	15
ENSG00000167106.12	3038.62887330567	1608.87097562278	2437.78341832314	3350.14485785136	2103.88786072862	4303.21181721068	2120.73146464966	3100.44416444539	3742.49844325725	1316.76959585917	1986.35173760984	1190.81210545601	1236.3910377802	601.9224781004	3616.81547780823	1004.60749882763	2697.5112945188	2834.53708567719	2291.81059740727	2141.59383632279	1682.34749243878	3189.65566235124	4041.09708711605	3781.1915965189	2271.26287173411	1093.71570569503	4884.47058885676	5303.62293129771	2908.41590628358	2638.69558699916	5898.74310446317	1622.46233891875	6390.1660979151	3572.20739304146	2982.29669078643	5063.0180311159	2920.75146414176	3207.57138899163	4223.79937350202	3762.80767823449	7345.78832781677	5203.98380858406	1077.97965342695	3062.43127415234	7629.63262763368	1914.0388676468	2438.06721755345	2504.99147864818	3370.78087914948	2968.63531342529	3774.66766914524	4107.51631390219	5003.08893822348	2927.35970866807	1740.53135625218	3554.34479431922	4238.96675111173	3910.37062822492	3509.49628180303	6586.93493915541	7468.33958628768	1885.63647792101	3366.77997544312	3258.70507108848	4380.89057458965	2547	2200.80140139501	3625.57855217074
ENSG00000167107.12	296.400077894435	113	142.664556345436	139.163808195984	232	256.131992932473	68.357728531199	225.199287017255	285.165352055739	84.5947658216326	162.007549082344	107	162.873403395328	48.8764356261353	199.014337409917	91.3609529350286	213.535688008955	146	215.369122367431	186.14792634593	151.939576011487	411.239271097607	239.510621601672	233.414192185838	107	178.358701462233	330.107406539256	342.633738300384	216	230.084880952658	291.077764572082	159.872809516324	419.877479801015	308	170	354.066242546674	179	346.217070085809	419.230260097817	454.927333427202	421.258012950249	377.251726086633	102.292160242233	328.19157168559	360.559278599407	145.179141701875	93	149.862659272963	113.065765010549	217.001430088938	271.447331943898	246.04157844904	290	194.283504172193	215	295.416778730861	260.33908886791	176.809004380056	344.568937431463	922.541062613177	443.635256260158	261.031053832474	248.847917045174	358	602.842011540533	379.778172804291	180.505365787774	269.032549923434
ENSG00000167110.17	952.42160015094	685.117869483276	866.735672216774	1205.88026631019	1240.91680825828	1571.63612632543	757.816025448881	1168.63744142902	1429.97636706099	605.266619471327	1593.82642306447	403.661427590968	859.115588295943	635.94364932041	1149.44949381532	473.90334641707	1155.62449401826	942.843069277222	983.430251873146	912.72923386183	914.089480552291	1099.90435655875	1221.63709283884	1349.55945101513	695.579841945235	763.917684701582	1836.80130142299	1770.61535775333	1319.86027245757	1307.570826659	2001.53532283392	889.435299413079	2001.70441432873	975.92157742704	721.065413234168	1406.74817480479	996.664604288057	1884.03426332441	1047.36017960125	1623.8152116581	2070.42522701037	1664.96013993733	404.4925905127	1446.94188841746	2089.22070341421	1038.31888920844	708.511436979618	704.046591536514	883.7007999662	566.088246110878	1549.94273962895	1573.57615780126	1686.14585456566	904.856359340905	1006.05644368192	1382.92345055587	952.044104857807	1084.32553095512	1384.52886695341	1519.70958125374	1984.78524006529	848.35771230034	1770.23232407311	975.931983732677	3717.62362971165	1422.55406704107	777.756575200158	1350.87287977455
ENSG00000167112.10	287.250274299586	186.568665066406	220.984073812144	274.353255003291	304.121472494336	355.141414851909	232.48460108684	269.911395893315	386.529916468598	156.001121429816	249.343103907265	97.0414577528406	223.30973701249	148.203619968808	336.966521849763	133.331004728225	300.175681147099	235.797656341592	300.377553573295	194.055347595574	187.772086415662	325.866586160743	370.174819404148	351.08663599239	190.585607439594	180.861862017824	425.514018503262	466.545011494042	389.117693519581	315.734891217504	456.107726903002	202.636149261903	523.64823854978	457.027276623239	285.675385379277	441.210677545886	289.177866395936	411.144450151018	498.002789049698	419.588251439241	488.571925100802	714.035593505934	218.439221486616	323.688746000066	602.192951870285	227.779198628014	177.019256232712	171.660563436993	294.55104626022	262.139955270373	368.10415351807	386.018342189629	432.458836370218	262.269270380322	161.44443793774	371.468047988476	380.723682333899	294.297532817201	389.525166730717	580.319110634048	823.680515821838	322.074297421768	309.109218813489	335.222199684175	647.214757959222	282.348780940282	231.332191219055	464.43935469854
ENSG00000167113.11	483.13499241281	305.838489020116	365.46834014757	394.475482288048	644.511713930458	628.258339783355	374.712326729603	476.128316951544	635.045261548188	235.490084838665	453.724120529399	265.40069174343	395.820488340267	205.30559046534	650.929928085562	230.134809505029	636.91783599897	323.663546888377	469.317512084153	362.482119437983	287.00186411932	465.725659953205	599.55283916231	634.75076036729	310.347546319411	324.782136539853	926.784074319817	877.68132968518	688.058461518856	576.816691363863	826.153850677529	308.531395017351	1042.13524276031	668.696187712647	371.846308893937	778.539674940241	514.540312295684	768.486458426114	939.324123267627	810.23931989094	975.322984320656	850.016352056305	308.78721305016	621.190545757853	941.475716723492	317.579930472423	373.362392567654	375.417536175392	450.543267188878	601.312550275462	666.370595146689	794.531123526039	851.747195293274	492.866298856849	327.502501654918	557.659591879627	882.950984567648	606.300124986377	682.282813934121	813.064055666554	1047.97627190271	424.455455304402	628.595436930961	611.409173267093	1165.76260592887	432.580638741112	373.378384848542	500.325107393698
ENSG00000167114.13	258	139	184	250	203	336	196	219	285	158	261	116	222	80	296	128	235	150	250	182	172	286	268	350	170	138	426	390	281	273	495	164	496	301	192	365	272	438	339	398	449	503	174	278	508	259	212	171	196	200	315	352	374	190	202	347	351	241	356	328	505	256	295	278	663	313	205	344
ENSG00000167117.9	2	0	4.03706570940317	1	3.13480005065083	4.06386866100688	2.10617042749878	5.02320143692098	7.24951114242123	1	0	1	6.159463736928	1.01351077310347	7.18016572506156	1.00601549972635	3.00090182253954	1.00044782828685	3.01306158565285	2.0302859851044	5.17813468102117	2.23054903745926	7.06590144961368	5.09098443026749	3.05437313621284	0	6.07063241838913	5.11887545395121	3.02306764015829	6.11480721081751	5.10059698987371	6.16386452492674	13.2086257903812	0	5	5.31904775774211	1.00727274759566	3.01076911101092	7.09087315356837	8.0231553122945	8.0830930522517	32.0683108562909	4.08543994468634	4.00976782008451	7.18045177476643	4.22764262162607	6.05077254685395	0	0	2.04717505412338	3.02606250449078	7.08426569849694	2.00238391226758	1.00349358995278	2	2.00032263725876	6.22688185007738	4.87148686299673	10.0309537029652	4.17961628270979	15.2425839626655	1.10802971849937	7.10120759895626	8.04951945802181	21.048079718553	4.16105699914282	4.02518908397514	8.4374462678599
ENSG00000167118.10	782	361	507	694	922	1160	670	649	1061	402	773	430	689	248	1076	398	827	528	851	473	494	861	857	901	494	478	1244	1367	796	809	1367	556	1468	1150	659	1170	807	1488	1500	1147	1345.55532830177	1247	416	856	1449	707	553	610	704	898	987	1068	1286	747	609	949	1140	798	1035	1213	1750	659	864	886	1916	1039	518	837
ENSG00000167123.19	44.846895798671	72.6301867219599	26.951707241055	46.0636778874258	37.6044678272716	36.4584181000523	108.405580163863	54.6927901313874	52.9661138005655	44.1178837018927	50.134812632962	44.1899057809169	57.0321453823735	27.1961359389748	30.8579165739764	37.1459275452886	47.9013621389097	23.3429647049081	65.7524777416834	48.4690855579138	16.2779536575966	23.3760594949771	74.3592892451629	66.6627646322786	29.3669318203871	54.1783978270203	49.8401386579671	75.0779396248698	61.208682669106	41.699992406358	35.7793665989538	74.9374582826285	212.037634960235	111.736686372931	36	32.0521071003801	85.2712630327176	131.364627001411	50.3218152503446	59.1198168156041	48.714120928361	123.944041277662	29.3332304411058	63.5135887763631	96.4529864364872	10.3475261683612	48.0079758440675	30.6169151076324	45	25.9199068948775	64.0943430715141	76.0726160356965	85.1329073815387	60.9679493073627	48.4993097497678	137.93586438598	78.490510176542	47.095358939733	118.755579750039	29.0814152798928	63.1993859480889	71.3467362801229	65.0925002985821	147.906447795666	254.508387066464	65.1803595417597	26.4432890530585	100.367493276851
ENSG00000167130.18	140	90	148	141	192	203	127	156	222	80	168	54	117	46	234	74	166	118	189	126	95	198	197	198	92	112	254	282	175	196	278	97	336	235	161	259	166	266	265	202	292	172	77	180	319	127	118	79	133	204	237	282	251	164	136	245	246	189	215	279	366	180	193	186	386	257	128	172
ENSG00000167131.17	3	7	6	1.80200287757289	0	1	5.66184649610678	3.25392986698912	5.38089480048368	1.93092147293739	0.935098277277355	2.12696493349456	16.1269649334946	0	1.15290980303362	0	10	1	4.73576910940049	3.82880755608028	2.83092337026504	4.75538135478931	0	5.53246309813654	4.32640188073506	2.2769744160178	1.8391698575644	3.5539488320431	0	6.02638668188052	2.20714923561617	3.61367306488043	1.50785973397824	8.2769744160178	1	5	3.94986858412051	2.28823195307753	2.55394883203559	2.41971112847044	0.276974416017798	9.12780704180933	3.83092324805339	2.4668561379055	3	0	1	0	5	0	6.76178960096735	3.59781039016354	0	3.85289703193051	5.38293362346507	7	6	1	4.11315983127615	2	1.76602703846119	5.83092324805339	0.81170888043999	6	22.7085650723026	2	0	13.142684401451
ENSG00000167136.7	147.570376924558	73.5467246181247	70.6105876988778	98.6121129602346	95.6538069276375	144.155834433023	114.801451899142	84.6860736320791	146.04446725131	60.7179451130416	64.0597795457724	61.9226731912756	101.616418461329	15.4360335035839	170.824019729211	40.7636638883069	119.306550356387	80.2247536948099	122.539182796395	68.3789417654501	68.4331369846639	143.929606088137	115.340747096109	110.569837190542	73.5972248807836	80.4802999509072	167.23168276584	144.782981392668	143.40100713091	142.692513845854	220.673926964714	73.6406730819022	224.249007666094	168.066895048907	134.248122563798	173.325582378461	113.591165906866	118.166897492756	133.239705727653	109.99161101801	189.882961641537	225.129777789321	59.1699124288954	121.391845425081	193.311184527757	106.421325405966	42.3692039321762	97.3135567417578	97.9369977986918	175.529024048701	109.091949097078	107.252074877366	214.39116832916	101.192669161249	69.8843751017724	167.113883250292	193.625968909626	127.919836679275	192.136083529919	169.881771509643	281.854310416017	158.221765876425	98.4858436837764	120.031454401322	217.113769935487	138.522701000807	83.6349578401381	77.7689279778539
ENSG00000167139.9	0	0	0	0	0	1	0	0	0	0	0	0	0	0	0	0	0	0	0	0	0	0	0	0	0	0	0	0	0	0	0	0	0	0	0	0	0	0	0	0	0	11	0	0	0	0	0	0	0	0	0	0	0	0	0	0	0	0	0	0	4	0	0	0	0	0	0	0
ENSG00000167157.11	0	0	0	0	0	0	0	0	0	0	0	0	1	0	0	0	0	0	1	0	0	0	0	0	0	0	0	0	0	0	0	0	0	0	0	0	0	0	0	0	1	5	0	0	0	0	0	0	0	0	0	0	2	1	0	1	0	0	0	1	3	0	0	0	5	0	0	0
ENSG00000167165.19	2	0	1	0	0	0	0	0	0	0	0	0	0	6	0	0	0	0	0	0	0	0	3	0	1	0	0	0	0	0	0	1.47232142857143	0	0	0	0	0	0	0	0	0	8.48041793031446	0	0	0	0	0	0	0	0	0	0	0	0	0	0	0	0	1	0	10.5112919592828	0	0	0	0	0	0	3
ENSG00000167173.19	4172	3029	4432	5499	4357	9294	5182	4840	6168	2844	6124	1023	4549	2831	4328	2347	4562	3837	3316	4277	4541	5000	5386	4850	3137	3508	6550	5983	5100	4625	7594	4516	6720	2000	3664	4664	3650	8366	2709	7622	8475	7037	1438	4641	7246	4176	2612	3601	2922	1469	5698	5848	5569	2776	4890	5188	2368	4379	4887	3479	6808	4135	8408	2915	18571	5080	3173	4605
ENSG00000167178.16	6.71808379494441	18.0026540564489	3.29302519060821	4	16.0063517938182	12.0886996617212	5.10959861170425	1.00156023725873	13.663915477708	11.0026563333558	17.4430170753021	8.00080429343101	20.2571469172689	26.7555236971348	18.290579234945	6.0404250837496	6.13870030023662	5.36674111673157	7	3.68183028618965	10.0030150855915	6.34030225398252	24.1748188243042	7.0090082010183	8.01084920551408	3.04088080305604	8.00090128775699	14.1166554766569	5.42475778879993	10.3988848240312	14.0062765657708	20.138551744342	20.6956891570208	8.31424129066106	5.04023431526685	5.20872932831083	3.00244063985537	9.00344267609793	17.0623889233142	25.0062555014702	23.3288927556	123.742562664952	17.4706274408011	6.00028071593848	9.00614442063426	23	1	7.26928481283229	7	12	10.5917801847809	36.0308392736284	9.16452201056753	6.59482511962708	1.00013342233032	6.01891876974493	4.10599126514999	8.00798713806475	8.00089594796288	21.4639643933361	72.9460036265858	28.2794995896394	8.1728852757387	8.32486465374581	29.0145194950332	0	3.00017996655817	25.3816606590854
ENSG00000167182.15	674.003354323645	555.026586493095	728	872.108712863726	713.267514811713	1184.13935144623	601	742.164793426798	1026.64935901749	478	1100.13399460714	279.933159805795	515.512537549541	428.863095017419	732.052359176684	399.279639917527	725	622.465397229732	561.16730765731	781.293227498568	681.00561906983	771.263085193482	981.1698965463	1003.13995107703	506.003838539944	462	1127.56879767399	1016.69629485145	680.361557533644	847.317242471574	1531.33588572627	644.209288682774	1491.55040039259	823	637.976516948984	1017.28145353729	798.539062254413	1299	674	1122.09914115897	1356.05650981105	1149.59251785064	251.907028348518	871.001864903561	1508.0016074914	672	381.22325322756	560	642.278577857036	342	1112.7536231445	1022.49103190536	1045.55655682753	519.398955914643	685.801366290522	988.001526406252	651.001238816193	716.19851554263	974.095771416642	984.068836658126	1385.20492361825	533.252343507951	1255.78298329762	605	2393	785.019390563762	592.165412800841	781
ENSG00000167183.3	0	1	0	0	0	3	0	2	0	1	3	2	3	1	15	1	2	0	0	0	2	0	4	5	2	3	4	1	0	1	8	1	2	0	0	5	1	6	5	0	6	9	0	3	5	0	0	0	0	1	2	3	5	4	2	2	11	4	3	1	8	0	1	0	3	0	0	5
ENSG00000167186.11	158.80131054057	96.9501890285842	129.575639072901	138.065913537121	168.767480301406	222.728283830015	77.8762942185632	150.177671434164	183.778599277945	69.0447807976114	194.3606725829	59.6092220648397	97.2822776514332	84.0182610081527	161.163995510423	85.2093608401678	163.181727857061	112.203600691322	174.059071553427	91.0681141587909	148.780485118757	149.385746719678	164.587086582934	152.240146041243	63.394053003101	132.575108658466	275.951806243213	246.136800451208	193.62948186829	252.219105978268	302.080006102563	74.3237071512815	313.28827159372	166.063994071284	155.292172079612	243.349694010276	154.166202681142	298.638144680496	203.415112808254	158.248490628754	277.898411031867	260.836358962873	70.7279922638704	170.277176866656	283.212669958886	80.565943239801	134.581666782313	98	129	140.794192974118	231.155361530693	245.142934638084	255.658434965815	164.170448359093	111.31326396098	208.146738559476	207.612867942161	163.244400770847	181.715089471283	279.890948915942	318.231322450994	129.921942766596	232.525701376284	160.338687151864	328.448969870566	102	127.085275075499	172.444388655502
ENSG00000167191.12	42	10.4971191653175	35	5	5	18.485618556236	8	7	23.2801288505564	6.9275463306164	13.3596630413734	0	10	15.8312394194633	17.3424184359398	2.13551332821871	34.8300345000373	26.3683824691519	31.9640534779575	13.8754164196971	14.1207723714751	10	11.5683724981333	31	12	2	17.1845322729011	42.6523085968152	5	3	6	5	9	9	29.6975769592543	20	9.74192734707034	5	17.238914359262	22.3839021109392	11	47	1.08137577682642	6	25.6989438105529	6	18	10	12	31.364693177237	17.8254310644917	27	26.6514696772643	5	9.76240475896193	15	46.491826503216	42	35.7797110397421	6	10.0398952200278	9.52925334922011	41	8	15	9	16	1
ENSG00000167193.8	893.670976499081	434.633577103174	832.074503546801	960.133585866072	1115.21539877504	1485.56680429529	562.764122808927	746.257796001367	1498.78087475558	410.670865030424	1416.78076283901	235.084606552945	482.510864687796	439.627683423088	809.028003506642	325.459711930524	1274.11247095067	723.388482237842	1043.70354738195	550.996795873245	983.461271266755	903.699966040547	976.735719172615	629.139837591559	424.705633276732	821.895355975674	1978.4199170816	1766.03863596523	1220.23548791249	1125.39420575742	1269.22624943368	462.552879032965	1623.69347737998	819.26659552307	828.005254354887	1333.36842054301	731.438788481166	1919.72885172074	1285.6923620967	802.124979592525	2003.3422391622	1407.71708187169	352.955922241232	694.314796257647	1367.19470239429	517.00963204815	581.603155716089	442.076711636081	514.411005623288	720.839901049295	1280.09550561789	1472.25516839999	2122.68338134815	804.329111911208	666.744429368358	1024.12041634544	942.610968154865	1105.20640800117	957.821121223888	1208.81869067969	1366.06591535151	757.421553810689	1313.98888637104	728.093100647385	2662.69131824784	788.201762313803	671.825543096769	724.610339191923
ENSG00000167194.7	0	0	0	0	0	0	0	0	0	0	0	0	0	0	0	0	0	1	0	0	0	0	0	0	0	0	0	0	0	0	0	0	0	0	0	0	0	0	0	0	0	0.527503526093089	0	0	0	0	0	0	0	0	0	0	0	0	0	0	0	0	0	0	0	0	0	0	0	0	0	0
ENSG00000167195.7	2	0	0	0	3	3.08162742851531	4	0	0	0	5	0	4	0	0	0	0	3	0	0	0	1	0	2	0	0	0	2.07874224044244	0	0	0	6.45600877310733	2.42186495176809	1.00054102315984	0	0	0	0	1.25322330770464	2.29030969661259	0	3.56033637070641	2.27879354463214	0	0	0	0	0	3	0	6.69829237975928	14.763280283175	3.23720363321549	0	0	0	0	0	0	2.36274519238659	0	0	0	0	0	0	0	11.785259935157
ENSG00000167196.14	280.472112020918	141.470125975903	203.544195632566	210.537344234489	223.223121428771	393.843207041563	120.240256110898	279.930747373837	307.246452675325	97.196812924357	185.903211898812	115.39030637944	155.642967208861	147.535591650433	270.952235021974	84.3226749030527	322.333921533984	199.262687515067	433.383204417359	164.208759727476	181.308958330168	268.931669014858	259.124075458063	234.980269111558	124.956944666714	226.719776019804	487.706072697159	596.679220538048	355.178752003771	345.642225632107	399.288520113122	142.493679056917	492.820762109204	406.984770594362	229.149299065061	383.248060252019	240.859336629395	378.372454660707	635.89808340683	300.912075728553	521.413257038008	550.327288266945	209.132596964978	246.92691626359	405.637506315483	115.678731374035	198.564939438626	98.4013115057624	215.371107711018	358.93745490242	278.231377203057	388.747332236351	539.158627045655	251.091026366717	160.868375624233	313.855627022501	555.339982964197	310.372609946504	369.011197474206	630.433331849865	609.466248130504	229.865048538815	244.665153232973	300.616464243404	617.788457819536	210.000573250506	184.055161105443	252.649674064376
ENSG00000167202.11	2193	1078.90325048714	1615.48510857624	2233.78735185561	2453.61839443483	3001.80126224464	1734.52242976388	2338.74603087662	3298.08171752913	1044	2835.85166437017	692.999603669205	880.114235531105	749.446904266377	2148.52738929464	855	2461.05674471394	1644	2453.61556237779	1380	1682.22211099898	2360.09992703838	2369	2384.79698018978	1128.88019461207	1511.00113104076	3338.61944630666	3763.19068312594	2310	2472.82809512849	4254	1325.02151836653	3975.44733656855	2171	1846	3275	2221	3894.59656651446	3312.61926679765	2386.28288666277	3942.70505334694	4046.85305704914	610	2199	3466.64673016967	1219	1515.68297142723	1340.23182472841	1674	1640.98420983847	2695.48780840651	2640.68662993237	4282.41233563842	1873.78374206065	1669.83496773404	2735.04555869595	2692.85336938919	2353.50642150278	2937.49402823648	2402.97258869533	3736.68848186397	1629.76131358378	2856.30171206821	1799.07967262318	5585.7091712896	1899	1627.25856525673	1958.74008056104
ENSG00000167207.13	1732.02695765715	552.937451114238	2184.23246917511	2404.65528548398	2450.26163720997	1644.53317785463	878.13402159864	956.452108813644	2387.58947229783	485.371185175904	1490.51419415907	253.347293131603	534.823884349792	364.973177311808	834.855392831276	805.078670940792	1119.51685455191	605.572707190613	1782.17341962346	638.753927575642	1953.33671209397	1935.3997199782	950.686550968617	1431.94549779717	554.742678268527	877.965697922606	2497.44882216716	1669.12773633755	2296.34803157946	1794.40005450261	1846.61651807051	1035.42276965457	1674.57573717796	765.630213244174	1730.05603756545	938.416119329685	1267.26583737371	2129.51801263938	1942.10956350792	1259.07187278897	1478.73122826069	2822.9992681364	263.420238785845	1304.73501286948	2549.10054430546	758.773545041951	637.81399273773	540.119770957845	427.251210709891	885.383289970661	1200.17083777203	1858.15634030059	1667.02752686999	744.284973498254	1295.84994447642	1242.87389415553	1240.90692439174	981.271755300961	1842.98791525191	1515.51808397464	1269.89023761614	1776.05510307004	1285.37901421367	775.952544036462	3724.23852000825	794.594371683467	1132.5257807662	647.535263658134
ENSG00000167208.15	2629.7709668009	1438.0320056348	2294.85363473512	2377.27619152285	2819.43629428721	3615.90882689416	2066.51253626561	2237.52595889671	3009.08609871185	1182.37436299342	2763.6231125616	802.781115420561	1711.13768031057	1022.32821771229	2300.92294258452	1059.40511610428	2631.30159271567	1830.76400794931	2363.67030772071	1563.79963608563	2283.36344621307	2729.66942884466	2448.85084595159	2504.25035069994	1429.90641937278	1442.34281699221	3379.31476105272	3788.98560062869	2588.4927903298	2494.93754117921	4127.60961773623	1670.84284521464	3942.64040505718	2301.30800664039	2174.23147917892	3137.42375294684	1802.877334778	4394.77524454606	2885.4695648177	3168.44399252068	4028.936840305	3551.18694879109	816.366724726483	2248.42206654255	3700.5462073659	1833.36860547491	1512.60746964431	1606.26380635578	1542.72070259079	1568.9442306323	2833.69918285825	2944.5833325312	3619.14395799547	1922.68284689802	1779.90816557952	2620.2698033658	2473.96833484612	2607.2362818584	2858.4536273772	2136.95474999318	3748.55760996769	2505.69763252513	3273.70925872742	1893.24636245498	5272.87079206028	2015.9733561547	1627.83214877548	2225.65439931042
ENSG00000167210.17	101.001045443154	81	49	81	59	105	63	158	197	67	65	30	54	118.013162403252	37	36.0022008801147	194	26	42	36	181	89	15	41	19	13.0036222876834	166	95	35	43	234	62	117	74	41	60	59	34	18.0008936045525	88	81	228	12	34	85	26	30	8	91	19	156	167	113	17	66	207	24	52.0026741595735	50	57	167	41	190	55	87	60.0042647226164	98	11
ENSG00000167216.17	27.4705796661077	19.8171409243941	14.267508505659	23.321954020479	22.6859951859631	40.596364812292	23.3151567074296	31.716119911684	35.3740216684398	9.24815383746776	18.305864286983	8	12.3470931265418	25.0543590718506	25.6202214384531	9.65820723448133	38.6332051657193	13.2696844518445	22.3068732552884	8.7266714355473	22.51425961824	19.5564713452415	23.2058914140512	28.0855730218143	9.30877773493772	14.9388217683197	60.278786869308	42.7280317661236	29.875266381854	39.7528235659639	66.7433555275189	18.1293783330343	38.4595409949715	36.8457998310063	31.5171513785016	42.3010180451345	31.6250058696935	34.1956905581013	61.1327375456795	26.2055646013425	58.2518825934378	47.4040497767029	11.7576673810037	33.9752136964448	39.6802804219028	15.0583275657586	23.1611854124846	13	14.8671391785769	38.3254119409347	34.2280226995427	39.4161858965822	51.6219643119876	25.0981996310107	9.30710910061943	23.2113998161428	51.9593205588013	41.8368424695376	42.4762344690832	52.6260265821168	69.8832583205393	9.05545257205207	37.4522408392305	37.5747329502498	31.9567487427329	26.3181242034401	25	22.0825963658535
ENSG00000167220.12	341.618976551532	184.911089924803	214.362665522777	288.37967144251	371.299923627692	388.87932182174	190.550999265624	310.623329589807	383.030820665082	162.226654718369	321.773341726941	142	103.949617789363	63.1022758610647	282.545070668515	131.006998825508	428.76961523434	285.521360859342	494.430652301952	172.1818522026	216.521828414378	404.423648716411	408.848623894433	388.681880220773	160.99626242559	189.776061032342	576.677124446343	609.829079015388	470.633912626622	400.634000193361	708.473095952803	190.958457418264	687.540095101968	668.144146605556	350.269950241575	516.34467540184	411.16370670249	690.015491679268	724.240995032613	373.630824617685	692.365756022908	533.952897017826	125	309.488531366903	617.743237974207	243.404244195405	228.347404995728	165.882541643925	314.057159518363	520.31968487356	383.697743776882	384.875897434169	667.686307923852	367.348484333242	162	501.846945953746	628.693313556381	488.104171482944	511.222067654045	847.483053649143	795.979351015347	232.052207456341	393.630378871395	406.221475865159	790.708709090967	260.827915400485	259.740527636526	287.473225986388
ENSG00000167232.14	302.538478240677	156.868549328224	196.319299322704	185.377227388781	261.691295146189	375.788100038043	118.795588603892	295.70264520993	283.176105217173	54.9094652394162	172.856253669139	134.204400513722	180.624558075006	72.5610101539566	353.875255638752	95.6566186797825	341.654242774976	268.49358446008	358.776141237445	179.367578091892	186.865999747229	375.72950141316	335.581639466294	285.344747094245	119.652147389725	171.815717883719	408.031003388889	628.361802318974	396.583826074185	305.289028800075	456.143507946327	164.919312259195	605.805822460063	434.832608782564	201.033013150161	496.74929925858	268.842976332529	378.232837638282	736.126778498506	333.247115001068	636.802513416427	480.144225729692	204.792756743204	291.045704544849	459.806870711151	155.238134880523	258.502385398364	173.695582301032	239.856692463911	300.821032510086	313.793291386013	441.240477785775	720.925631424224	235.351824662809	162.076777802596	310.423826499798	602.625038769797	424.096641093956	406.378836873775	1230.27981727758	788.669330569239	180.240913201313	289.242796141063	327.605004906572	628.494355184316	222.561584789845	244.198691329254	274.412228389632
ENSG00000167244.21	1	9.33509870004815	3	0	1	12	3.12566201251805	29	6.25132402503611	18	14.5864227250843	28.1309581126625	3.40661252657197	6	13.5445353875782	14.5445353875782	6	6	1	9.37698603755416	10	4.16754935002407	16.6201411289314	7	12.5026480500722	16.6283100625903	2	6.25132402503611	9.30535244227121	7.25446036852881	5.20943668753009	67.6389022628792	32	18.7539720751083	11	13.5445353875782	13.5026480500722	14	0	13	9	26.8223186281186	30.2147327876745	5	8	1	9	0	18	1	3.12566201251805	11.4607607125662	4	10.4188733750602	23.8796340876264	17.7120847376023	4	6.25132402503611	4.16754935002407	2	36.3822821376986	21	5	2.08377467501204	44.6754934996071	4	0	18
ENSG00000167257.11	227.429458821054	162.255330998106	206.180008042221	230.372630644274	243.000049801563	326.029950380337	173.815297136942	244.57557149222	268.120387843786	124.463320559325	202.413220059555	110.526430822543	133.314733700445	87.1022473200471	229.482378728937	116.756248062932	280.206522173264	222.814649460792	239.432849099036	206.082057054825	169.755446273782	257.795379541593	329.54003114928	315.586182420044	154.478447324905	153.061217940874	421.190314611773	459.171348672214	281.540177802501	214.030099400263	505.273126665522	162.612599931279	518.163336575963	344.897501460918	175.851600560502	412.439458161462	242.736938498738	438.3754601552	519.565024416654	417.811997992866	458.409215089331	405.61180685462	110	285.388349406037	572.849251793435	124.864272920527	190.779181080105	109.999480087632	230.184938079379	212.400416104963	276.17461343801	347.943508720316	538.661451612189	202.965009501478	166.032600582005	301.92791175906	378.535851536145	387.132707722147	363.187566636176	391.301505791943	605.316516637315	152.730732266832	359.832695561473	250.223400607341	746.938401961036	248.540691779242	164.754553551975	256.588828920609
ENSG00000167258.14	931.304231994779	751.004132494163	1002.18706985203	1227.27936512884	995.03632159632	1690.42773178396	761.518465702599	1367.24325453855	1254.48479885581	674.328129443875	1405.66735029596	471.48763830317	449.319963690855	458.912688818481	995.641968152495	575.922377587392	1348.00889891229	1035.61932606384	1129.32886973589	1105.59757690931	1010.56981748129	1196.19753448287	1576.37171442225	1500.02011994035	639.275179282478	763.364613007908	1715.75292628381	1899.53332672175	1227.90082532287	1230.07802728034	2271.80394275198	966.813863821388	2237.77980418985	1343.47217852438	895.072909520764	1767.89073389796	1371.37435961937	1690.40287011465	1475.93365056782	1193.83891618341	2456.51099681741	2052.0441718519	424.086132756947	1406.89394662016	2304.31669632219	751.344440479394	894.492293670049	594.329760799917	1120.66868279576	706.392720801917	1572.13867978125	1846.59933980163	2126.24124615935	835.93781159955	915.352745716169	1379.2236301642	1404.22036186657	1359.9891367814	1752.09673149977	1959.31344521744	2379.86661583628	699.928908861999	1794.61055616693	1116.20508049466	4046.87272079558	1221.04965520697	869.824420864487	1200.1938025777
ENSG00000167261.14	4632.95976689376	2480.43043544686	3352.7871189755	4125.13913893778	5207.42183194929	5096.58432054749	3333.25705536264	3282.19553969949	6892.32966572656	2183.79429815401	6373.03066251745	948.801311859684	3965.36661227304	6746.8219322427	4227.559670198	1868.19437090705	6423.05662556786	2845.99580711526	3276.87798670111	3212.41025607601	3949.24254153631	3190.91432776491	4662.41524756646	3118.36004171547	2336.14550988266	3866.11204212237	9444.09750671739	6333.23606478825	4901.75207304475	5402.94739315009	5264.96426832803	2316.99750514866	6127.57179831864	2064.25929546816	3911.85434597801	4923.64486984914	3101.32921089153	8551.62521358093	4829.6236399243	5745.51218486187	7689.47516438286	4984.70242558517	1195.82759167879	5098.50149200146	5927.52383612924	4092.35691713098	1939.91315063667	2319.28800932212	2700.12480265467	2727.14612455405	10378.6877073005	5684.27726667999	5925.55018601432	3524.63054394796	2900.91925368332	4187.53567745636	3335.57706926994	3838.70312699982	3757.37867309965	3406.36555109145	5032.84431377219	3209.31910943567	6456.81937630054	3358.81825724315	10385.6918097739	4912.88254561618	2680.26142217465	4758.45057273419
ENSG00000167264.18	641.985961311081	313.569564553139	428.326544982898	620.860861062222	739.578168050712	713.415679452512	542.647338996571	425.804460300506	886.613482332767	310.173935372185	779.969337482549	188.186595047862	792.633387726963	431.059312628362	672.343710208313	269.805629092953	1015.93248993455	399.981601617034	476.274928979223	440.589743923986	598.723765837879	594.050974312484	644.620467482833	558.091782169931	358.783456841391	427.844301695033	1036.29216137329	870.763935211749	783.188503763608	669.997823437308	860.035731671968	407.98623389418	1064.42820168136	576.397837465079	506.145654021988	844.355130150856	435.343246651349	1091.30523528789	829.740417965101	1234.4289703335	908.454392957581	791.297574414828	229.172408321207	678.466252234951	1142.44770928138	549.643082869024	327.033489567939	354.711990677883	478.806739991667	549.228200257363	1098.23905250811	655.129200277882	898.413521294922	488.876904969549	454.553490233799	700.464322543637	630.935030225936	597.343290200825	647.86373995115	830.599645917822	978.782142606476	642.512730618319	1244.14244891322	609.056673965685	1447.26263509929	804.08526427958	572.738577825353	655.667322608406
ENSG00000167272.11	226.011888944864	88.1239603611131	130.231973980302	133.058835717288	187.761278191112	220.012188034053	102.469385268425	156.003906979688	247.931853461466	64.0061173504222	193.024580393797	73.0546488864902	129.030895524193	39.1280158333375	235	90.0045884422656	263.130100055352	142.362765585706	228.789812116354	122.828198154831	130.001106889415	248.182848970054	209.007033663143	221.373008450821	97.419802320111	148.025235755176	342.336182724268	336.421135126793	290.05700352414	213.057892252461	291.859220153161	149.126720982155	360.139624056409	370.288974327032	173	307.24745590187	232.424143270948	390.151373936963	538.011750065988	269.579836606344	289.250939400577	353.166121131187	112.27279745798	206.352082868133	324.597885567976	134.013209719032	152.143009169799	155	220.015507695082	341.011156247461	200.875417485948	150.011518463269	372.497595209052	239.010010238774	92	236.015180554285	434.111441669104	255.152627107786	254.897757889598	424.641810429157	420.710448933976	157.015328344341	224.379932249432	232.008379235222	376.159184894666	194.283962537287	147	155.742673253591
ENSG00000167280.16	1388	478	887	1157	1686	2020	800	1294	1755	530	1458	691	884	363	1613	344	2332	723	1385	881	812	1212	1741	1506	611	1090	1746	2710	1789	1472	1981	677	3770	2016	1298	2037	890	2916	3114	1994	3443	2413	501	1824	2435	846	1074	803	1126	1790	1565	1369	2644	1314	821	1244	2391	1237	1890	2043	2698	833	1864	2376	4399	1220	1081	1413
ENSG00000167281.19	12.6037310905031	17.4745989699003	18.748034552378	13.2210145198375	23.645476828558	27.3638059591903	15.1662092473783	13.7485263721232	16.4296561231412	7.46084289470399	17.4974264796855	6.15732794084919	43.5848749775263	36.5392147657626	34.6680373310352	19	17.6546120317187	15.1787554318062	14.4452016624998	7.22615909366539	10.2674112809748	13.8261163574798	31.4726836027913	16.6271124182513	11.2470594737143	16.3104064988912	31.3147990849352	22.7788176692803	30.4850486980597	23.4655894526322	21.8014075417241	18.2329673120181	22.5413331997144	26.7440066451012	21.5891230539419	25.6334177142177	49.396434445538	11.4105249980798	18.1822779700029	26.3838874630463	25.1437421144837	102.068432933308	24.8135066005572	43.6828557961435	18.8151318312752	17.7618105644125	15.61611658589	6.00022773468572	5.65936676266075	16.2716989382426	30.0471816068752	32.8626674438148	20.223245811438	12.0938716999607	9.07262693304208	27.3720134238437	14.3352291203075	13.0554175148099	7.97054787307228	19.7449141522189	97.293621728157	23.6222067310502	17.8991648581228	15.3077427937326	47.2113860020696	27.0738430576067	14.2227899012827	57.7398835865478
ENSG00000167283.8	931.990647649618	328.979712724166	630	479.988597183246	890.938688273896	470.920150767228	550.983986809141	475.995235843183	963.996069619362	244.99384588406	571.990673157021	375.936341759805	578.400169432748	220	990.974471817656	610	1102.56339637526	538.989249835938	1059.99027657939	332.993035709794	464	1116	778.986575388052	509	439.994796369902	701.996145377202	1198.95731423659	1165.96877760502	1515.95623411975	761.972029635919	1075.99496774365	418.971575094706	1069.96209090394	1794.88987459394	923.968209199792	1143.98160772479	1010	2111	2957.97227220359	721.994147324454	1003.98167872048	1246.93778965641	504.952599410263	656.992103567875	1109.97063092455	509.992906445232	737.019246952065	473	605	2414.96217108001	936.148310822907	776.870702586839	1398.90663421105	1138.92213941923	267	794.995149367025	1343.80820433461	1018	1089.99295903947	1593.67668485859	1532.97833872771	897.985372098978	794.976753242107	632.677461994893	1327.74841128772	686.982892570918	589.838410135304	664.90776561159
ENSG00000167286.9	873	261	472	361	682	524	347	495	746	179	424	486	436	77	1114	386	893	563	722	321	378	644	784	633	370	651	1049	1167	1141	455	1191	278	985	2311	959	1169	1455	1782	3335	802	1167	1093	551	664	998	434	720	509	724	2232	587	783	1263	1029	224	676	1840	1064	838	726	1860	521	634	574	969	630	580	773
ENSG00000167291.16	64.3881060484593	41	38.0022297693914	79.401799577974	77.3498421947189	57	47	60	60.1459772676673	33	42.1751727212008	25	19.0984662429446	14	56.4439555060068	26	44.0055658297301	40.2043681747342	76.3180383591233	23.0311430119411	31	111	83.5397686773796	59.3020514514273	24.0019661808687	22	65.1978757341297	69.9423643245521	53	45.0009337661536	106.613104524203	31	83.5291973142618	91.0030609087179	62	86.2009151327795	63.254430687069	63	64	96	75.0037090928403	137.011180999124	27.2335636282677	44	176	48	57	42	32	48.327568940935	46.3498421947199	89.3287270233862	99	52.0019651125598	28	69	59	44	79.4845868416804	108.67149543127	137.002695862027	23	50.216633926009	49	135.005624558474	49	55.3180383588363	66
ENSG00000167302.10	1573.57391955006	863.246476718938	1225.13430418213	1310.36649858289	1703.81576904246	1569.03847281703	1048.29843688179	1067.06051940227	2113.50247106286	602.569164896489	2080.87509577623	530.14348509814	991.253391908881	932.091449731343	1819.33942203486	673.076962996155	1961.92258254471	918.981102417363	1367.70618438021	932.677929325798	1160.89113944479	1396.28242024747	1532.24150352629	1498.43229279158	820.695774769982	1013.06403699725	2795.65611487933	2254.10564972469	1660.80024836201	1663.28942633179	2071.02603207963	881.95067945976	2622.76935246301	1280.66285944973	1314.00698571507	1807.14524290395	1293.48618157983	3523.97523710468	2186.65751988039	1888.03672627019	2696.06512960101	2179.25061242791	408.608141192715	1917.28151227166	2127.2185955402	1097.54154512602	836.265164711994	679.729751277192	985.612591747565	1274.59076680248	2023.85037638592	1938.92101804129	2183.46718127416	1366.27775100394	1036.43236851556	1743.58740729714	2013.01711185213	1441.84069193979	1714.17549773333	2161.76927167697	2124.30747424962	931.484207607348	1828.85541169641	1565.89809514964	3571.57546282774	1246.09584991663	924.213056535185	1419.80862059206
