## Supplementary material for "MULTI-OMICS TEMPORAL PROFILING OF AXIAL SPONDYLOARTHRITIS PATIENTS REVEALS AN ASSOCIATION OF THERAPEUTIC RESPONSE TO ADALIMUMAB WITH DISEASE ACTIVITY AND INNATE / ADAPTIVE IMMUNITY": SuppTable11 (part 10 of 29)

### Sheet: Sheet1 (continued)
	BL-Res-043	BL-Res-054	BL-Res-066	BL-Res-069	BL-Res-001	BL-Res-018	BL-Res-025	BL-Res-028	BL-Res-032	BL-Res-033	BL-Res-042	BL-Res-002	BL-Res-004	BL-Res-005	BL-Res-016	BL-Res-017	BL-NonRes-062	BL-NonRes-006	BL-NonRes-020	BL-NonRes-039	BL-NonRes-041	BL-NonRes-046	BL-NonRes-052	BL-NonRes-059	BL-NonRes-067	BL-NonRes-023	BL-NonRes-024	BL-NonRes-035	BL-NonRes-038	BL-NonRes-056	BL-NonRes-009	BL-NonRes-019	BL-NonRes-010	T4-Res-002	T4-Res-066	T4-Res-016	T4-Res-017	T4-Res-042	T4-Res-001	T4-Res-004	T4-Res-018	T4-Res-032	T4-Res-033	T4-Res-054	T4-Res-069	T4-Res-007	T4-Res-025	T4-Res-027	T4-Res-028	T4-Res-043	T4-Res-005	T4-NonRes-024	T4-NonRes-035	T4-NonRes-067	T4-NonRes-019	T4-NonRes-056	T4-NonRes-062	T4-NonRes-006	T4-NonRes-020	T4-NonRes-046	T4-NonRes-009	T4-NonRes-038	T4-NonRes-059	T4-NonRes-010	T4-NonRes-023	T4-NonRes-039	T4-NonRes-041	T4-NonRes-052
ENSG00000167306.20	14.6944574795398	17	5.31804907548671	27	15.8750387712119	43.3723158530368	8	27.5979866626957	24.3628399548402	5	5.74994424542874	11	14	11.7709288515409	9.20535426478611	2.31903384226631	45	10	21.854047975315	9	6.39819817239364	5	34.1227392102361	22	12	14.6746778936862	36	29.6819035635061	27.9576008366074	17.8293305454941	17.1908875110303	10.7289652539085	31.9486351586744	26	10	31	12.7771084588078	9.58760415669055	30.4320405983401	5	54.7760619411547	60.8935169216634	12.2907488986784	23.4300702836394	28	8	48	0	27.8536373926641	15	29.8281864878605	17.1037877699637	41	14	5.59356287276281	18	50.8011032250688	25.3756146299255	28	10.6369588487733	25.5444782199837	6	30.6715788456561	22	45	3.31512011304757	6.1298301319124	24
ENSG00000167311.14	0	0	0	0	0	0	4	0	0	0	0	0	3	0	1	0	4	0	0	0	0	0	2	0	0	0	0	0	0	0	0	0	0	0	0	0	0	0	0	0	0	5	1	0	0	0	0	0	0	0	0	0	0	0	0	0	0	0	0	0	4	2	0	0	0	0	0	0
ENSG00000167315.18	504.525331800496	347.227809712585	466.161736511319	472.880255287582	603.543769227244	952.824769324163	537.127814710061	560.584873746436	927.529761521982	308.149286490722	687.631989014957	295.674049469476	391.129171349662	214.378396044443	583.683179982591	248.225031214064	673.187132569979	621.800701966865	822.293657444724	392.49000632939	478.005325897161	618.64509628435	475.325863399079	570.784632912821	363.361907412507	549.183122596834	908.790692241563	978.382030428586	792.435782620753	850.424746351095	1097.01322976994	460.498204978757	947.312466573489	1483.49900433238	572.681769114261	1197.4428207934	649.632298093709	1330.36445877067	1268.04874317072	647.07491354441	955.393378811906	1294.24883882409	345.264788271952	620.550424968656	1000.82722440923	648.92489075278	512.019825353903	314.11816645497	570.152981569305	664.777188118147	693.691638379348	834.418167924492	921.514146979951	794.14951215796	418.261837301666	1016.39876437336	905.343699380723	862.983110685585	948.571080228225	816.917330393498	1050.74142148206	553.375713408549	894.328682151736	594.467117777286	1274.39273961788	671.108871144237	433.684464874079	807.649048406399
ENSG00000167323.11	1931.16528856113	1155.12541056365	1505.46226423073	2032.15950927902	1942.2164046343	2578.99223284367	1704.19322734911	1704.46241249228	2651.67353483035	1157.04948001963	2779.4983436222	687	1148.02455778935	1104.05434609859	2004.94978738858	854.012844853331	1832.19664726847	1415.10009105139	1625.53584696231	1466.94881242867	1526.17559807688	1796.97197352735	2256.42506510615	2432.96415716863	1089.39394474272	1058.85378791953	3089.25627769561	2905.82318136832	2124.22900922022	2019.24939064253	3734.62387887509	1543.762857173	3486.55085247071	2036.82927384886	1416	2890.61534405519	1814.52791026117	3271.86903152579	2134.12643512699	2511.06895974842	3545.02601714649	3192.08414390862	732.170196654239	2112.27689482071	3682.04847247981	1565.0769478751	1153.18848374916	1283	1729.05590545919	1072.37351615513	3121.58445244711	2654.06076736638	2784.23550444858	1463.03271247181	1721.43589245171	2161.38143510222	1998.68099776025	2025.24597926186	2339.16434648816	2255.1537853088	3850.68928031024	1370.98373469676	2725.10575250787	1685.13856117709	5278.31984716554	1924	1261.19835700336	2324.10115020592
ENSG00000167325.15	275.009740561506	177.001645926078	211	300.289287098681	260	422	195	357	378	96	251	125	148	48.0028614563708	248	105.571394591903	254	343	332	231.001653277684	252.312568775415	318.144770597115	399.145180953669	372	171	225	532	564	396.361834437251	333	558	197	682	649	279	635.045894034878	317	680	580	351	791	744.679133298107	124.026407286297	360	776	255	258	281	412	351	360	543	685	248.087255974657	189	414.009207009718	497	488.184437135365	466.987212356908	447.051421482566	744.62446875789	222	445	322	685	242	232	367
ENSG00000167332.9	6.00931284890913	7.2140014801101	3.00940164777963	5.03160272207352	12.4045612494153	5.16795131828756	8.19119214816237	6.58584701065704	11.7835951560256	1.03595368729043	8.51402558741331	0	8.22993304810892	11.5468448899906	6.38727856372991	7.73725758841366	2.62862011046602	4.02316015265976	9.73170414393825	6.11116737907714	1.00514798554006	3.06199198321623	13.5038583201098	4.09253699063935	10.0956359951869	7.50122124960588	6.11459466953493	7.3865712445921	25.2004374075066	14.2546568253781	11.5919374118511	17.7629431979156	22.2122523767324	14.1606532705011	6.0646962963837	11.6067745379445	10.940018492275	14.3434991440531	12.2883389665418	1.06946046794607	12.0558252300734	58.1623605578638	13.3449091294436	9.78028075142607	9.06846050304334	2.05523263815098	0	13.3459966748326	0	6.10998680188656	2.06415686628186	19.0855317554775	6.20410020849343	3.07223847285302	5.06464134258502	7.31222238916161	9.30750998706657	4.19636950630875	4.30669738205378	18.8850419835071	32.8168641229874	20.9231962364508	5.52473467822314	1.05770363350003	12.6328580666627	2.00583975524466	10.2226755304852	19.4026080742939
ENSG00000167333.13	173.055930795009	102.379632266157	153.950712936078	191.06048071442	202.172258867151	320.092694752607	142.173468502592	188.355501007192	230.625308913789	86.2628524916214	184.612029548067	84.3753174013461	102.842045561302	47.144869085243	211.282587207869	92.3191855049487	194.686138918821	182.097941572838	188.060268958021	145.020473230731	162.379838253557	212.081600998471	280.527089560356	274.049186660836	113.760729663282	126.107655217261	330.434346404522	377.840951457323	301.417166126768	269.377305900989	327.709672175476	125.221262921789	424.443090216286	368.617726010274	188.653716270043	311.044690894015	232.091973281942	371.089661802533	344.235213624624	254.609880822988	434.478094869258	377.13771248853	80.2502217602915	225.815831629932	463.235087971415	124.032224973656	183.63576030367	126.040336140629	165	185.093018219609	229.781571365309	363.090670882163	415.542800743734	179.036830458766	149.473883848119	249.028753607312	326.442676572542	281.876877428453	334.095297425014	353.081668279228	416.758580263595	139.81197113501	244.020189392061	271.9555645754	468.023511005754	109.012224123819	197.041924590509	223.036469698435
ENSG00000167346.7	0	2	0	0	0	0	0	0	2	0	0	0	2	1	0	0	0	0	0	0	0	0	1	0	0	0	0	0	0	0	0	0	0	0	0	0	0	0	0	3	0	3	1	0	0	0	0	0	0	0	0	0	0	0	0	0	0	0	0	0	7	0	0	0	0	0	0	0
ENSG00000167355.8	2.33516270648536	3.01161982137995	3.1542819132525	1.00204845339284	1.64924977882204	4.3490312306079	1.30631349893608	3.52128485824223	4.08532219050536	0.125263623273624	0	2.63454836520017	4.428793821321	8.58997266411981	5.52667204232536	0	4.91300955494157	3.1278063811624	2	1.5646350496449	3.56187882344437	2.66480145334768	6.95483611490018	3.13456311261671	2.02782751604456	4.86543304149082	5.74374066314431	0	2	0	4.1650634950007	4.18192697124826	1.02346063241028	0	3.37307101401369	8.33288633691681	5.51858485497495	4.87659725231165	4.30086564207702	0	8.130385376834	16.8830585143622	0	2.83887466170374	3.74156353273839	6.00405851284304	3.05561417052521	0	0	0	0	4.87647650520099	8.21656027347798	4.32785159427145	0	0	3.23374621258508	1.00020681622562	3.73675223495506	1.09160927497935	8.36976822210015	5.16722497960725	1.03143758034218	5	0	0	0	9.39878308464764
ENSG00000167359.8	0	0	0	0	0	0	0	0	0	0	0	0	0	0	0	0	0	0	0	0	0	0	0	0	0	0	0	0	0	0	0	0	0	0	0	0	0	0	0	0	0	1	0	0	4	0	0	0	0	0	0	0	0	0	0	0	0	0	0	0	1	0	0	0	0	0	0	0
ENSG00000167360.6	0	0	0	0	0	0	0	0	0	0	0	0	0	0	0	0	0	0	0	0	0	0	0	0	0	1	0	0	0	0	0	0	0	0	0	0	0	0	0	0	0	3	0	0	0	0	0	0	0	0	0	0	0	0	0	0	0	0	0	1	3	0	0	0	0	0	0	0
ENSG00000167363.14	57.9010879729883	28.0169882186578	39.9589953293437	26.5518883879195	70.9915543628545	82.2928393142557	47.5556600578082	57.2186421622904	71.9630477687096	49.9161335742443	52.7867982388316	15.2754616533038	75.8864262200433	45.6313308235452	76.7904623836434	52.9862156495097	79.761089909207	34.9154381571072	27.9877379878841	35.2803715527265	21.2060719629674	28.2103637807472	44.4630732881362	77.5923708316908	40.2474559163553	50.8654775537574	61.3668360415767	72.9579437146699	73.7093086585924	59.0798480287112	102.554238191522	49.790094778782	75.2045899267834	54.3747237662731	34.8498035993224	69.5522458951039	54.2244239363153	57.6355330762589	81.642832049214	93.7219427349385	117.412981243554	146.444897190575	46.2031796441801	49.6267884633706	79.4745131921872	50.9992531366138	10.1912499538023	12	68.6574826798153	34.7841818477678	72.4973474769087	79.5482342161294	63.9665302658526	41.8094254058125	41.0754495239724	67.1247459309768	44.1688909576025	37.9411982706549	62.0044835503329	48.784412953839	127.221763504009	46.313897898902	55.7749286573672	57.1737959697241	165.078956085	56.8648097981416	38.345440796936	56.8277878682959
ENSG00000167371.21	58.7589665407019	24.3814647149131	33.4747206254194	40.4765885366608	52.4706258743003	49.6370774716601	33.1711065440605	43.5185342829211	47.0637648717694	26.1151251328597	40.7941255116243	19.7881082892292	38.8587989851728	28.8904660522053	73.0099126120238	10.3545984859173	52.9548878602385	18.8715342453352	28.0183758036638	20.5824195575808	34.2837637744959	39.8473747995322	54.8278541390976	44.8993383354459	14.0890250579774	36.9017406686259	72.3841591858804	73.8880342118206	37.6948069531414	38.4261631691488	40.5482596287521	21.1139647444263	73.1434404580648	34.3425247247761	55.3846724504234	51.5823273602074	30.6010035008657	55.8198860356859	83.6009316026266	28.8631251734949	85.3237578633188	70.147656023974	37.951794053547	48.8293385270035	80.381902498479	34.4865462027543	51.7530847164969	11.7110986884141	26.6748342461684	26.6303066590976	60.1186967055816	72.614165657503	69.3166727722896	20.6372197674307	33.0987760325134	37.4208349053066	43.762961216515	38.6027280783443	48.2907792457316	40.5812263767317	96.0419307790711	40.5248631397584	46.619537443321	47.8682264743853	96.7310371939427	45.9816084733615	15.9266941914355	40.8656887216524
ENSG00000167377.18	110.167652785647	72.377148529993	113.049904922754	93.5160931989248	151.398252826086	163.633336499594	69.4311495514115	143.397240793493	145.419579376192	62.3186818162058	79.5246634921651	86.0398100189653	38.6926732189881	26.3315227001662	112.498151256885	100.002498055221	200.899009776856	125.505169260055	174.767780636796	84.1393889790648	92.8079246813096	161.592447039539	169.505845556334	147.216935540254	44.5057898025057	141.160296876948	226.631286558303	298.081778684273	181.523308667432	177.955776610139	199.774726378384	75.4736573797545	248.734399041305	277.327061627712	135.063199355653	194.444072173282	191.652638184945	222.122764228526	353.227419249093	91.7453064230665	308.982657344322	179.806417644825	105.313554315036	131.018146880896	179.301273470618	37.0003966164179	131.786481309754	45	63.9372196223281	192.157543643133	109.523721802422	223.798266795089	272.378922581184	156.665208421958	66.4170692164606	155.880014943921	318.894419100795	225.318690976025	217.752518582918	367.059353240929	197.200176026518	93.539836735935	167.004441611612	122.176063743562	290.733401101997	152.007410194565	129	118.382531915657
ENSG00000167378.8	287.066701652444	186.796611808972	208.107716235282	291.756043565014	408.445180145148	424.563196972268	253.569539685335	282.070431622455	440.693528569406	166.416990474908	359.872662495673	141.553757118318	241.119816562903	178.625236811948	334.171625307146	101.420402422584	348.097918664909	228.95332023577	363.115498284202	244.450653338122	212.673329669326	367.873286675981	358.456232915645	402.501947218048	158.99031746303	255.095521962649	591.647041867604	592.629863190954	456.170892081397	385.631852493103	554.296160120986	256.349764974624	610.047842198164	379.897665411139	250.455130777336	422.146951323036	290.619834447407	519.858383492025	599.350481556792	437.571142725679	735.609194409329	702.90405790111	183.032788033073	326.374049475795	575.403438336806	238.035561023282	242.841917363466	216.401696873758	231.342124189675	220.759533123512	363.056931463489	450.677561392059	662.393501084939	257.288119595217	254.856971395991	334.084979207067	530.36473767226	315.705693829573	440.352427720744	741.338586374484	709.690381985034	352.209114316261	402.690166399015	339.98825853496	909.488101222745	326.493090714071	240.813961201857	393.797151059318
ENSG00000167380.16	188.180082734931	99.3525676928362	121.891604333656	142.296658386178	227.285673375086	298.494379468835	124.298357256804	223.005414160629	295.045541437116	65	156.623582303117	105.509353312576	63.2810165895431	47.3570627843809	204.401295950929	72.007736407564	339.062484550694	181.759719847314	320.577102481596	101.292719589277	126.989880525938	232.506258688805	228.320166763929	206.332958638657	83.0494813975277	226.381407071045	413.831620324558	425.531116708228	333.413645842566	232.098380935385	288.443506813657	88.0341791745962	569.314021256665	496	191.369837563905	334.33282101799	191.118160941273	425.191619630405	621.343565414942	154.312005899103	469.152396810281	294.403876086354	107.50911984572	236.560279621157	354.939503885086	133.302329414495	246.704072728444	70.0000417046667	213.019296329606	353.931404578458	227.269869825912	333.334893885256	561.636799561252	226.121859321759	75.5167049130437	189.432763527837	499.15262535464	329.696752762886	293.315740031282	690.536416725488	372.345675412301	145.781996033939	249.785064467824	254.918431974119	408.322369243527	153.088150549781	174.248303002855	191.421464202718
ENSG00000167384.10	116	82.3409039583211	100	159	158	224	69	127	205.379918861991	60	153	44	24	41.7158900827835	125.625204024408	42	236	137	231	78.2623332934738	127.283976077147	192	182	118.47555658622	65	164	285.151988708484	352.177642937545	207	217.326476867545	231.155443985666	93	363.633878411503	268.656695151137	109	251.193614232732	163	282.001706917462	337	100.193794433894	329	223.273818997236	50.043769221982	129	256.199679087476	81	132	64	138	182.0017964205	175	280	369.475282689684	127	82	182	312.212501919916	229.686306734595	228	401	309.558680979567	84	223	175	344	128	140	193.04847222
ENSG00000167390.8	0.246655100692294	0	0	1.00200139402962	0	0	0	0	0	0	0	0	0	0	0	0	0	0	0	0	0	0	0	0	0	0	0	0	0	0	0	0	0	0	0	0	0	0	0	0	0	2	0	0	0	0	0	0	0	0	1	0	0	0	0	0	0	0	0	0	3.10735683239488	1	0	0	0	0	0	0
ENSG00000167393.18	254.633022312326	74.5307564871865	143.933179151594	125.571549439247	159.662881755642	209.229206153204	96.5349513242994	149.934466057801	274.319173627063	71.8998124614767	133.042873813118	80.6172543629373	106.205895421117	103.275572453027	174.297695012854	69.7134684299682	234.48869368489	144.51342310284	165.44264798767	92.3780658864912	151.617846013664	217.205822921175	288.643829593724	142.004634297347	93.8062507141016	116.897837817108	319.046052026165	289.46211759771	222.50981158378	155.972253973826	242.246370887585	90.571056062614	303.717242840859	196.812919449288	181.090011131943	256.593073638334	163.670531289473	247.731548365186	269.10872742301	176.692669212973	434.894630867922	309.228437571632	56.802674543487	193.482292413969	258.598572727278	125.934429351449	96.4593546586893	92.2293896050797	117.020645981251	234.032985201643	234.246941077053	206.953329648709	299.081983559809	204.20660992595	133.89209553857	149.394060894402	246.259328592783	187.496229141532	195.093595381251	412.508781744551	351.633100803257	138.75666437969	202.82396073635	244.70541254213	407.552546253956	130.230086122003	127.900006744713	261.931603549407
ENSG00000167393.18_PAR_Y	254.633022312326	74.5307564871865	143.933179151594	125.571549439247	159.662881755642	209.229206153204	96.5349513242994	149.934466057801	274.319173627063	71.8998124614767	133.042873813118	80.6172543629373	106.205895421117	103.275572453027	174.297695012854	69.7134684299682	234.48869368489	144.51342310284	165.44264798767	92.3780658864912	151.617846013664	217.205822921175	288.643829593724	142.004634297347	93.8062507141016	116.897837817108	319.046052026165	289.46211759771	222.50981158378	155.972253973826	242.246370887585	90.571056062614	303.717242840859	196.812919449288	181.090011131943	256.593073638334	163.670531289473	247.731548365186	269.10872742301	176.692669212973	434.894630867922	309.228437571632	56.802674543487	193.482292413969	258.598572727278	125.934429351449	96.4593546586893	92.2293896050797	117.020645981251	234.032985201643	234.246941077053	206.953329648709	299.081983559809	204.20660992595	133.89209553857	149.394060894402	246.259328592783	187.496229141532	195.093595381251	412.508781744551	351.633100803257	138.75666437969	202.82396073635	244.70541254213	407.552546253956	130.230086122003	127.900006744713	261.931603549407
ENSG00000167394.13	129.916642313601	55.8339986339065	107.043191194226	152.256722251492	183.837122134744	167.418455078416	155.755057490493	120.744463516459	186.270403631491	101.235038729992	210.46524605241	75.798722899862	133.090054547797	34.1528959832703	166.860841221931	57.0334904631098	181.199796977228	122.778197007125	142.895995810757	88.7338247584693	118.784899518006	187.418743064472	170.499957854281	201.531634539982	83.5268581458606	112.479769809569	208.912061725591	241.957175857993	189.873429850295	174.8520584059	295.443675448057	102.462935396633	319.050301575014	207.615880723617	116.54895634168	272.250889249439	142.293628407559	315.914433900248	196.932799295986	230.941520310602	226.652914662175	210.165457369388	55.6045918290894	189.494284145575	304.526993308883	155.262290305257	69.1217722826092	99.3470521328426	173.823823991884	140.15342894037	177.809126754625	247.340880650611	224.753878260455	134.50239272389	151.73921102308	218.739199788544	190.072739071304	149.591638533082	155.978004718738	244.426760037006	295.179525574398	172.64165281904	185.495422782021	160.039769789558	342.610658780305	154.877584558829	112.791107117408	188.548248989574
ENSG00000167395.10	1222.929238423	780.82419217694	1112.33387037828	1360.00892370942	1577.22212876338	2054.62263252059	1009.4725082484	1184.98307431683	2087.15970291271	805.611276363435	2171.64486851632	415.649867281472	766.403491388231	814.871670039244	1444.23698182537	552.823355168088	1752.89332293221	981.626025163955	1243.54280868058	1115.33842729867	1059.93880798596	1310.14816657656	1711.98368345881	1400.20391589675	779.483414205867	1019.43770790775	2624.81654557462	2377.68214792865	1450.91815686372	1543.7333053346	2259.0330159763	974.509549267851	2503.48141756133	1070.51066966263	1048.63525958377	1809.17226627579	1148.46016654922	2693.67235457504	1615.13735352885	1425.95120458943	2694.20080721474	2088.46651410066	350.363376247814	1451.86259250308	2094.8881685904	999.682762848544	759.259289071095	844.976334399664	846.327506091561	833.275585091421	2278.27491973246	1834.81869549123	2227.75323671322	1107.74485389171	1090.83271684698	1614.42412483521	1387.2795234862	1424.86771398819	1478.20458831119	1892.08974615676	2189.79217995662	936.483048217367	2045.28315418881	1218.68014480848	4018.91325321355	1456.34501168406	930.112786433518	1127.59592972759
ENSG00000167397.15	512.02262745365	237.878193598279	285.081114621607	507.430564295958	585.877634473014	617.616248067632	479.143056105443	321.202606454473	685.808974939954	242.316675321324	542.429625316804	207.70035177343	488.060866729767	211.076197180247	624.0206994335	243.605000671771	611.311327567708	296.755096251765	515.685202564989	341.994237606648	292.072041798141	524.514587382942	506.894907309644	472.424692232252	287.484452489315	324.556744273058	750.383308462086	705.649267965831	558.764029271927	515.825797096888	797.456178837775	351.583900099631	772.980537166874	579.644154500853	371.044061256214	651.516526540384	440.37186208192	983.223424592942	837.726977896301	689.159765995027	706.383816660111	679.159514181142	238.755414145078	446.013926253777	811.977924144402	538.09409789871	314.816582489005	331.79733005071	324.83034346257	464.971206808547	629.949039520362	518.81628546906	776.314120662409	424.857721435709	420.690448685497	536.412477988115	596.029762810745	536.627756601238	603.547534505922	625.527419737322	899.364118950904	582.317015781315	597.19119810148	468.728528124739	1081.34706000983	651.041237036678	379.294198214462	432.207572277663
ENSG00000167414.4	6	0	3	1	1	8	6	0	0	1	0	0	0	2	3	0	6	0	0	2	1	0	0	0	0	0	4	7	2	0	3	4	2	0	1	1	1	0	3	9	6	0	0	5	2	3	3	0	6	7	6	0	2	1	1	2	4	3	1	3	5	4	1	2	0	13	1	1
ENSG00000167419.11	3.04922655197247	11.0768391775303	12.1337196879169	14.2185980568378	33.8477885711736	17.0800675081883	12.1362503736591	7.42361597133143	24.8426464700397	7.02040496604784	17.3552317839233	2.02994433234293	12.3805000806972	19.9956086394629	11	3.00241006968957	12.0590650368374	8.01111858184954	12.0618936248808	7.01663044044827	7	11.627608491596	17.2603661550092	12.4268632480035	4	12.9454785934421	30.2436272212261	39.560259963338	16.099848320864	14.2168392695027	14.5276261560165	12.5212026912786	25.2368951885388	2.01372610261898	16.0136737857358	12.5505692461571	8.99179496715726	22.4189359677849	21.3273606108639	14.212070239707	15.0606784619629	51.7977816513607	8.24559983879367	19.3174754296815	14.4857158460013	23.7726043147765	19.1320965677097	3	14.2995670637256	7.13449792543805	17.2090320210682	9.85153896774306	20.0250783891176	14.0764909076312	12.2263019272357	10.5734057044344	10.8057042220355	8.17644137569203	10.7532333533519	14.5939356014866	38.072513643901	18.1060146566462	11.0818311632447	4.29824412797324	61.3810154528871	10.1073158867434	7.79873478711774	23.6913282341925
ENSG00000167434.10	711	229	564	499	544	313	431	173	846	277	1060	88	541	685	895	206	760	315	359	216	596	272	394	214	242	130	723	593	291	437	429	399	238	129	456	1073	183	986	230	498	353	452	105	258	307	472	109	304	115	182	1564	430	546	401	340	245	155	371	194	168	288	340	768	72	467	392	187	380
ENSG00000167447.12	305.959721550748	197	265	329.297703404431	296.005735822279	479.01493270311	228.780019787773	324.583755535941	430.113217272669	148.723915549637	425.372663698992	119.872815219694	136.733281399681	98	257.872098073611	149.246556742114	353.385538862409	276.747169811321	361.525824495872	235.253510716925	291.435482555807	416.502477117567	446	320.514412416851	180.770585321363	202.84980373752	527.492032725475	614.782010966219	374.004624364458	364.738687478934	656.018015133819	201.419741549164	606.276903036558	409.30450849963	371	513.723458656584	300	654.345240614363	531.009124876312	404.914174476919	587.307920140587	543.054170138046	127	333	594.902063820061	272.596240833709	232	163.025320698054	219	273.090169992609	364.20325203252	413.993670959362	710	293.206581827897	224.267320489626	442.639224214604	424.09651001722	371.038410276844	483.729574829884	597.104601440821	616.365721086241	231.062823355506	391.5083494974	325.067573925691	859.469897745173	204	206	315.418904468836
ENSG00000167459.17	0	0	0	0	0	1	0	0	0	0	0	0	0	0	0	0	0	0	0	0	0	0	0	0	0	0	0	0	1	0	0	0	0	0	0	0	0	0	0	0	0	3.90151100608834	0	0	0	0	0	0	0	0	0	0	0	0	0	0	0	0	0	0	1	0	0	0	0	0	0	1
ENSG00000167460.17	3332.89957819579	2584.15363132618	3195.1901351947	4258.79197068	5908.32312334141	4643.1541761331	3979.20201909761	2990.73027593082	5869.56318626934	2384.42471347165	4678.82686989413	1651.64143694124	2921.56050336039	2429.8911905262	3802.19568270726	2146.60472519487	4500.08419881188	2941.27284130172	4550.30394928142	3079.23366662975	4251.67376197285	4175.77760188468	4352.76243217915	4268.08883734634	2933.92098641197	2460.30875357486	7081.64187166364	6193.285082638	5259.01666769774	5128.27555925372	8534.6123917072	3497.12637054248	6833.22913232886	5240.25680406981	3198.74622755834	6170.11125043293	4424.32068767103	7127.27402483653	6556.85321754008	4247.29251612646	7161.2595909763	6529.16504811131	1707.31844730205	4678.67840268793	6817.74152422177	2893.79451938829	2757.27112376727	2517.03358743561	2650.85583496207	2390.69361641077	7416.67486538867	5946.07973237294	6279.40285712932	4124.6396384699	3453.4585008393	5816.39275558628	4692.72089315883	4193.75852219876	5338.07879299876	6027.47107181051	7348.38773032643	3421.70818140278	5331.58325415649	3165.53406800006	9515.79615383051	4480.59119530876	2861.28102333579	4079.99734532054
ENSG00000167461.12	2101.91562238086	1341.5164358279	1775.18152122577	2006.99902638155	2423.84258704894	4216.11132486713	2036.87087386438	2332.74166669721	2874.46304522666	1352.17113685509	2504.51126063237	653.459478856394	1775.19566775442	1303.07343917297	2150.53099634934	1086.07005140489	2771.84874802384	1409.88698077348	2038.83967630327	1514.78764340414	1783.99870765562	2213.81982229993	2195.91791319953	2030.5280412043	1324.90790735448	1464.29699022773	3407.83335134856	3053.26588675107	2561.7555421595	2487.7559121445	3431.82698076943	1608.29352752941	3448.83461158429	2125.9064180361	2179.82422331133	2776.55149990525	1980.77345135817	4009.44521493624	2811.66368920303	3023.99024411682	3893.3689181648	3148.90044496784	861.94365623338	2580.07417520687	3437.24169890338	1931.61303197792	1504.4254307823	1321.81796840095	1593.54605975712	1607.36343237161	2780.92179127768	2703.3406081926	3541.01428606493	1776.54474450773	1649.01736657556	2841.37210234875	1869.35145437773	1930.38691719489	2576.62737194561	2658.28805244274	3159.24171851417	2119.60512749751	3622.53769979632	1893.32188193265	5644.57243409539	2387.2307233621	1661.88688132116	2331.46312116831
ENSG00000167468.17	1925	1139	1196	1245	2336	2294	1582	1372	2079	940	1755	1049	1639	864	2209	1794	1714	1137	2117	1245	1754	2178	2002	1830	1606	1505	2867	2736	2385	1720	2499	1085	2606	2266	1490	2291	2657	3374	3071	2473	2635	2395	1203	1760	2615	1591	1038	1271	1182	2091	2619	2511	2711	2287	995	2398	2243	1936	2811	2510	3293	2233	1793	1721	4653	2302	1386	1811
ENSG00000167470.12	3924	2677	3664	4339	4746	6064	3295	3318	6887	2597	6762	1113	3206	2759	3731	1643	5004	3847	3183	3535	4406	3329	4019	3818	2590	2674	7035	5748	3704	4491	6148	3167	6486	2995	3494	5062	2959	7500	3107	5261	7874	5817	932	3833	6016	3494	1612	2716	2530	1669	6500	5680	5247	2873	3238	4967	2949	4159	3966	3027	5341	3319	6641	2426	12589	4423	2622	3929
ENSG00000167476.10	267.405333689984	344.203724600511	596.513489658997	376.386933844115	448.026643710344	274.835990488692	395.24920272255	269.273118033324	507.160413550706	317.516752194066	412.442527745042	287.441693394763	491.655669146663	191.998075519821	318.661278270584	284.145351279953	231.013711459339	246.291734834217	636.360482277417	301.578798818987	436.097182903382	374.473395837445	314.843735889065	305.625746718515	348.50252710221	321.713851403584	351.72913174249	254.136654228005	369.795144328852	261.726290287312	553.984083282684	525.982098693864	261.009827841699	319.326807572126	276.904630326279	461.176414995547	576.659611865891	505.715017989837	450.219568106133	485.844878437484	528.650823786498	582.570510442984	452.758697111219	658.202541109683	522.976183782442	325.271279309746	304.547872462598	122.610431096778	194.691657259183	293.977303876989	426.709349700243	339.406617375079	315.250069815242	224.929044661893	242.914239529247	256.694805336814	180.488148275748	326.320377782697	668.762911993905	380.131939623783	614.427783918468	457.935646125358	487.40249324341	211.502730334732	1196.63302245311	648.748265634765	177.799797563789	229.646902704728
ENSG00000167483.18	983.608894804487	345.553645830033	409.466251425515	1129.97490909773	842.340065008924	1203.712735746	1039.23997882383	864.219601153737	1159.09627936176	388.686924914991	818.486907714919	429.265981210722	604.059270717355	236.814586822236	771.154357174982	230.497253695942	2492.80678422654	960.647791386535	959.340319646428	860.546668910241	694.958517739246	4258.05695443867	1327.88039513199	1516.86784381749	802.123280179399	1120.60020840885	2532.3360013079	1019.18938606791	3231.83679761374	1468.58510467735	2082.07156939007	668.511397784445	4406.62892199544	1693.99420607836	598.440875496208	1510.81116782751	849.185419903896	1443.90373691981	2101.04999363272	2206.59757398108	2402.86272281046	1920.06295707342	475.206283103988	2029.81319670512	4061.30355526077	1206.77821155325	1868.30277927528	1067.03648295146	1268.18985284397	1756.81723695127	1474.0370706894	2386.07138251855	1851.43938742556	1337.03577234006	945.263082648589	991.057728570783	3084.47582376025	1535.76535980133	2354.45962638527	22046.3971211357	4571.37819258529	1600.69677814284	2084.6129608253	3475.58518803803	3996.16673138704	2249.68102221605	1180.27682723917	1290.47206609024
ENSG00000167487.12	135.891090642017	90.3097254472029	118.877333736232	145.501392507165	209.076584646839	242.424500869785	149.537126318767	190.677576057667	181.033764133706	77.8222382079552	180.407771475383	84.3376515154725	95.0786103314704	45.0738767877486	201.813768057863	91.5893907280104	149.847109430698	130.589378419266	140.481598759104	114.541869453692	91.3662262632504	180.692332293591	221.039973929708	189.298277615035	109.804743460777	97.6196942478153	254.623205782042	300.732370822861	186.103881815991	181.3084061458	284.064372302096	113.336797251464	380.472902652768	201.315341430054	114.054706141335	213.891519532369	166.218645602049	246.09449017381	199.712323361912	223.32872708399	288.311326505427	266.021430760189	80.1141973177007	175.58055760495	370.937265041386	176.58505328481	140.585239863619	119.194360782054	163.182346645935	124.042041224768	204.683126927926	277.887669546027	259.099491609295	172.368394211401	132.039717660966	227.608009670736	161.593055430559	202.692273488403	196.654448232244	212.406044047641	396.130055593082	181.404503954504	274.837067144002	194.023209095488	451.588960009341	149.409317780138	154.49946666086	219.074615402519
ENSG00000167491.17	2621.34853793706	1737.36144654713	2111.59661145527	2746.58588871549	2747.53793768577	3808.9094373293	2123	2432.08304362973	3876.96157562519	1690	3601.46123549717	791	2026.00111515623	1520	2467.07967002153	1098	2778.32047420796	1883.59316148615	2197.78906255351	1988.2374705131	2246.00051345134	1961.31679584935	2607.11359113611	2593.73578813675	1672.5035170199	1655.03768356536	3996.35757640997	3778.12565519584	2650.03331886036	2498.73703933024	4595.27730754957	1869.24409017399	4145.0433893515	2207	2319.7178790371	3578.03635912349	2231.17648553884	4054.34703077112	2600.98023929851	3796.93006790234	4183.73390327127	3943.32073813958	848.665263453515	2525.37077863766	4292.66461139068	2457.46000816531	1443	1823	1996	1313.70434288504	3979.16667168808	3490.14859118166	3682.4564819347	2120.8537840001	2181	3265.94125481887	2113.40575938962	2294.24155350922	3033.50274001135	2298.09107152947	4380.23381767333	2043.70394003141	3951.22562304574	1732.56787701209	7261.92817783302	2882.74607081363	1726.80814076619	2917.79253349444
ENSG00000167494.9	0.550336813851788	0	0	0	0	0	0	0	2.04512170848077	0	0	0	0	0	0	0	0	0	0	0	0	0	0	0	0	0	1.33528293656863	0	0	0	1.15341008871555	0	0	0	0	0	1.31657902359687	0	0	0	0	1.80741735700973	0.5	0	0	0	0	0	0.600596681707141	0	0	2.32596156188422	1	0	0	0	0	1	0	0	0	0	1	0	0	0	0	1
ENSG00000167508.12	476.493609432647	253.697229185736	280.593575843086	319.425359284694	507.145726667354	467.772868394109	442.346032882805	397.515221857087	637.794189686622	235.404329375901	423.325426634495	321	503.844317185449	140.906112213243	612.180908427776	252.432033250854	545.631522569032	274.402820380587	447.052259770804	280.118338852082	221.929401197099	483.119084474061	467.980518731662	491.656709301579	231.502143471819	320.235427420985	650.566336261396	571.283633040317	498.410613206528	548.033526948028	772.809940248508	370.296699329503	844.922386927448	707.255703162144	365.12211810107	636.722068188006	568.059572729296	832.50042832919	900.014905282334	805.19565111972	741.358119607422	761.666245233659	264.282537581164	591.534685076678	771.694987047403	471.491630777516	349.155330275314	334	440.228618881983	480.285076277343	547.07114575932	511.968439106099	663.330909346371	487.24731669871	336.801024400502	619.55540279325	669.816023824817	464.470555923959	573.875779498579	661.06215145955	999.451160462155	483.899481535576	539.235843145479	540.067280583973	1098.15077505349	686.186093184359	397.035947266084	625.620129353507
ENSG00000167513.9	20.6958595508931	23.747132602737	43.753652713299	29.2223221193802	51.6766921632185	49.922919095012	39.6911716225574	34.6312205018759	60.8402272920781	14.7545870928885	20.8841126809765	14.8332663447196	23.3440266625072	20.7512173217077	53.7550236195353	11.590328900773	45.9645775271819	17.4419442177237	38.9786370967566	27.9705884307894	11.9545331076002	51.3831286582101	56.7736344287337	42.8101859578931	14.8422640356255	28.6262290817216	29.3504229401583	71.3058411771861	64.5881311779061	58.2846726732409	58.4507943168088	34.4893114708757	45.6848552448984	70.5360160578953	29.9682932833217	66.2501557936573	28.7824392283609	77.8554090151934	39.900754486833	55.1379508319758	97.1118514648312	208.075993211056	10.2899438052652	78.6068595132118	62.1809181301613	29.7177975039484	31.9837775051235	26.0074555632102	17.0129957615741	30.2695376291517	26.9714731628722	29.5244777560763	57.3391998976006	33.5144054227705	34.5527111732685	72.1584022885601	58.8871574518564	38.7634184602686	41.4469331144363	21.962167593685	96.2122915545023	59.4202450847598	59.868560018611	22.0807748755587	54.797676310846	55.5195524189518	31.6981052400859	40.8475391942427
ENSG00000167515.10	301	147	197	223	350	341	259	257	410	146	240	157	303	85	437	139	415	230	281	203	229	492	344	314	159	205	462	544	489	289	554	177	555	504	326	456	340	573	752	446	597	460	167	329	508	247	245	237	283	449	327	276	515	320	150	400	516	380	379	1085	744	315	384	383	588	313	259	403
ENSG00000167522.16	3937.39767234696	2579.47903468612	3145.43231767047	4304.56891427011	4314.01132496973	4979.87017278055	3352.55001439863	3912.14104524903	5980.70135715538	2355.84662720824	5432.80310856894	1661.78214794253	2860.39057883845	2272.57421758814	5170.20465012264	1802.35260136242	4655.97175751629	3003.36498516272	3846.77582325769	3229.67579240408	3119.98833974532	4038.35984483473	4570.5506775189	4599.07134677074	2318.79995204587	2920.10367142725	7325.94817855239	6859.17999846612	4450.94072144598	4705.51305856361	7769.52406899608	3209.49573754944	8107.98936247163	4173.99492783273	2999.9786768357	6094.45871349699	3780.28275769126	7464.34663453079	5447.33867429002	5777.62850138848	8639.39049673637	6016.98477642703	2049.69942701332	4834.19117216428	7549.59245463092	3659.43360403418	2877.7971288707	2762.90549714232	3288.56093029411	2670.11105968811	6294.47068897386	5659.00586510981	6675.08877407289	3271.33978103634	3495.35176267866	4823.41652888273	4806.22091928103	3942.88184909784	4883.34538730159	6124.12157099227	7011.43244226345	2985.41141001713	5570.11682482031	3859.56657349005	11299.4342415815	4583.19919950704	2855.81804105166	4165.53409799677
ENSG00000167523.13	62.0116086266794	47.4477810895992	66.0015032032441	52.9354644902932	64.9624012530188	87.0187395279503	50.1892220544498	76.4502287282052	77.3776208769524	25.9012884565197	58.1316167171652	44.292819961928	58.6033001702359	39.2523044801605	76.0521990384891	24.2950669222427	71.0986392142782	35.6415775746102	74.3614694593015	46.3015014461001	54.4462804606113	75.1860302610515	87.9307999817078	64.4912011809222	38.1444062217651	62.0939054872409	149.172537899162	132.704750065447	81.7678753043041	86.7960520557059	99.0174475605734	44.9419235426388	118.395664897493	90.4930033905603	105.694041927505	94.6275795799063	65.5858241835224	145.382321399159	144.220483124147	122.951303690064	123.544342428175	153.673221763165	27.2907880333855	71.3515003904263	110.477066250281	19.6249388528424	46.6446375812369	43.6265247716553	53.8719159793899	80.4255581705786	88.8203843012637	103.631855557917	88.5448938010914	61.4944520446025	42.274383038189	57.4924146114771	108.950402056279	80.8260930373343	87.1576425076643	103.168251738154	153.682723944641	48.8782235373826	49.1939832383474	75.0845764909554	179.297665476787	41.7444405631282	58.2282825568587	96.8290661440853
ENSG00000167524.14	144.860766678691	98.1147704384474	96.8304041379804	72.5868917134898	166.206326840735	199.116380303639	88.1477316869133	133.472505072394	176.78288474497	29.126045350891	118.783396384029	30.9478049589784	78.8741779530118	85.0937347809157	123.136366369931	44.85524566443	204.065677821121	100.74093170121	147.243038468574	79.2751925047626	66.751654633265	80.3808040017313	142.726626493729	105.129437498201	51.2992259285005	117.845527518972	248.632447053541	162.925655715691	132.057914607559	131.442019673581	171.573717485629	78.6727447886614	228.948372467256	87.5831547056164	112.47354017193	152.879029173604	82.5701951977725	156.810380052059	221.752071384381	151.438991521495	234.288544798922	346.357580456852	79.4052574713347	231.768376781395	206.71744120058	73.3014999893933	63.7075864851134	34.0642572733485	107.182687080575	96.3733865514169	133.161460388189	174.550121057776	258.980947781766	111.718652777105	95.3199597167732	106.146415853123	158.955453952022	117.654415267135	157.981138261701	203.22351965918	270.445703873558	69.5095502716471	134.072341766786	187.526857551567	404.095894513624	140.513025194005	98.9900751639991	132.262550411615
ENSG00000167525.13	195	87	145	146	238	240	92	130	263	75	185	44	145	57	201	69	289	128	166	96	110	234	191	212	85	126	273	336	242	199	280	90	302	137	175	269	170	399	390	294	421	312	82	283	324	162	105	138	49	159	170	178	319	153	122	215	308	160	248	415	319	156	219	250	501	161	124	124
ENSG00000167526.13	27964.0863419632	9440.39245016086	14896.0803895509	17838.2976414262	18584.8806536026	19132.9785667618	13065.6296463623	13430.8663778507	23176.0889864374	8324.40600504352	13272.9011588853	11224.7185294643	16662.3461869904	4356	35803.8489896036	9492.01751653146	21935.3337977463	15009.2332784408	21532.5586130866	10484.8312246586	11831.6947217843	24684.8245029631	20782.4256649071	17240.3064816022	13954.6387020343	13858.8467791978	34272.4018578216	31968.7969487972	27291.8876243341	18232.2740492303	30797.7186822558	13512.9998301972	32341.2879652669	38601.8033457578	24561.3632582975	34836.722554986	21594.7000929818	33758.2160360367	49364.8566242408	29996.2235560483	31343.0211602344	27226.1530531962	17266.1827845264	16779.9276713335	38810.5917001223	17243.0847511234	13674.078758134	16423.1012901146	15542.7817793547	47546.2423960464	27938.8978967	26832.2563865586	33891.9574432579	24771.9253263288	12291.5491572031	22631.4115995317	35246.7305839544	27691.1330328026	25164.0651378534	37820.7464710661	53652.7077115443	23289.4667183869	22004.441338805	21290.2647375914	36349.662582999	21070.4446885643	14044	19665.879795364
ENSG00000167528.12	1409.99911678648	936.611036844246	1808.90954112586	766.239881112596	2628.5490270318	3514.55664824014	1308.95559290751	1921.43403896207	2561.69104690955	960.45541077016	2958.59204905953	445.809041627488	770.151625385601	361.584505698072	2193.10014714297	827.5397325231	2032.51185625638	1702.89722216766	1869.99763911322	815.193472276541	1933.38333086728	2343.10808507974	1728.17876182322	1453.84778770424	870.554060748699	1146.53960238528	2476.81555053664	2619.84066011551	2433.47338779298	1630.52485457012	2712.83442082828	1273.52626470972	2873.11649368991	1354.00645725723	1797.57572089675	3547.33172926632	1916.8939454442	3988.97126314144	3189.6868282975	1388.43426257552	3992.86911880302	2395.577373361	497.520719866032	1247.01344768876	1586.07707724609	1324.52366858762	1029.13764203938	764.948866826594	1489.28953859854	1147.5672441174	1074.80950451502	2019.7394845387	2931.69021009945	1536.0709879189	1420.39841948063	1891.64885268295	1738.02655483473	2550.50165201124	1949.67516275899	2495.20456736532	2440.32568395472	1266.71460781216	1992.61750336215	1293.41287768026	3845.45068637768	1079.96787727529	1303.16115506184	1198.87185301988
ENSG00000167531.6	0	0	0	0	0	0	0	0	0	0	0	0	0	0	0	0	0	0	0	0	0	0	0	0	0	0	0	0	0	0	0	0	0	0	0	0	0	0	0	0	0	3	0	0	0	0	0	0	0	0	0	0	0	0	0	0	0	0	0	0	1	0	0	0	0	0	0	0
ENSG00000167535.8	71.0214583609801	31.1840375718057	37.3437364369914	43.5894308638421	95.2857140462851	66.0178162396155	35.1008529231716	40.3823182505659	89.946594525131	32.2895437678344	51.0096889401317	39.0778047613021	47.5269857665571	18.286816508348	86.7262388395626	37.0395826505442	75.5542020046902	38.5813146602716	63.1494506544371	57.2706009114418	33	85.9892916949789	94.386168590227	93.4973020104838	24.6178437393107	34.3048955431456	82.2752575477818	128.076385569014	104.699850348227	59.5152481378684	114.313669347931	51.5071807673166	159.919570073497	80.0870077243832	29.724045436507	110.890629840681	84.5252060688543	112.207358002868	147.560820308814	84.8606328534049	119.196878112885	177.184925400116	40.3755012091022	86.3987973678633	93.8144749690127	31	24	51.0160262622787	54.2666506058607	72.2509769322922	93.8689747865261	45.925429565502	155.638512015268	48.1570811025963	39.3584551989755	53.1070339300424	100.335284220377	65.805157133531	90.2077940441141	131.470083955726	203.890425137251	62.5162960960179	93.1730338786437	63.015729890663	131.357973002985	87.4181675202965	42.0248994548628	88.0164888310356
ENSG00000167536.14	1009.87362218166	335.015413754557	623.971564483177	1107.7677906923	988.295862107467	1192.22745783637	612.772451730359	413.911295848655	1204.03562392791	372.018490812501	1318.32635384727	188.773648896284	629.310699041527	487.726019190101	815.472317698571	336.375751194698	1011.15028465708	758.629943929205	486.371992901151	401.582655607783	1136.25771077304	662.314785847415	649.14781037034	621.829079406554	582.513373245679	481	2184.85999731819	1700.53524410965	710.759319418798	555.909852737142	722.936402683655	472.491664367279	1386.03678156325	386.386238302321	468.452333687051	845.817394961456	559.57580280999	1251.7793908465	519.182471507487	548.448637367119	1586.17253031775	1089.95821526022	173.055793991416	335.492319323959	1010.29081989111	510	177.708436698358	377	268.625679240554	361.559283182358	1202.91300040775	1258.47195483369	1195.90437565606	700.398211108867	452.294252753271	784.817078400228	478.901976292529	750.926785752552	467.000165383946	588.155481469147	886.894474997811	463.819723947019	758.584325965391	464.856668119761	1742.31323196087	324.653753026634	482.485510191309	664.639078985253
ENSG00000167543.16	854.732519042789	333.703079362333	392.860104501477	603.897739293141	716.905028774898	818.846119182215	382.757403009841	534.052802660155	761.721057812776	274.43731884468	528.352974590772	406.620087404193	519.104456777326	113.677258356663	746.117960874302	284.133177940101	895.340594415074	570.449182662939	677.024729536309	538.079868310644	448.084258895671	617.041808218971	793.530082539614	696.045506847695	304.763886214859	571.01467009426	1297.14949754907	1151.50617254434	958.047497643638	815.201285474102	886.643757178662	411.83610381518	1766.67338167238	1261.32889248891	500.665652566479	1064.75161361603	663.643313705361	1383.47189021068	1416.4097226182	1014.75023645918	1167.33040461277	1123.02022745282	291.291552063875	1064.26260838062	1314.84238564228	475.775340722974	465.519079508359	526	614.692990934218	1090.44217208716	819.745935830769	940.93745774749	1361.41235470525	707.481648753119	462.242135325715	886.716596378756	1399.41657294309	914.235951640249	784.946754074155	1370.47813878044	1511.17247939835	487.241489436453	819.451533927207	1131.72282642352	1523.5470324148	836.659332206491	604.482935371902	789.233053949309
ENSG00000167548.15	2829.51006982297	2552.54293825272	3019.34452333955	3518.7729070693	4084.79119265647	5502.50637130285	2293.33168307072	3921.56847457361	5035.77072711346	1953.16020827817	4893.12967797329	997.600398155503	1397.82105229093	1872.62981376861	3313.00264261479	986.1689860022	4415.57956716927	2483.83915941485	3037.02803081231	2687.91276134416	2820.93799702221	2660.70924771346	4162.30620352992	3562.82165583082	1742.49032412007	2137.22959789344	6456.40636605246	5618.45244286998	3561.64272590332	4288.49427663156	6301.92806324631	2103.04544013291	7201.32675858195	2446.3487833481	2478.5836286637	5001.37018907672	3083.1080857709	5532.15980271339	4164.64118623024	3477.39973550804	8192.05024928657	6149.3359784924	763.488067819928	4729.71860022636	5667.12502125776	2004.14929668543	2525.55050604108	1896.69378439441	2523.48389049767	1776.3798530449	5071.5869272199	5030.72251293561	6011.4966288484	2628.48353707654	2697.6896097842	3767.34325563754	3518.0028870134	3489.94979378552	3751.4556694886	4274.41237344295	5479.52206638181	1896.12527005335	5102.93542165231	3058.74540561606	10799.1198304416	3256.38311856747	2313.35324507167	2975.38542201232
ENSG00000167549.18	42	23	29	44	20	53	10	20	16	9	24	17	14	20	34	6	43	39	25	25	21	14	29	34	13	22	62	65	58	61	34	11	60	66	22	37	26	51	75	35	76	54	7	65	84	14	21	36	22	55	40	30	50	30	21	42	64	44	38	27	56	23	31	54	50	74	12	17
ENSG00000167550.11	21	10	7	31	41	27	16	35	43	16	22	21	22	8	39	12	49	39	34	20	22	19	31	39	17	36	56	80	19	46	62	34	62	81	12	77	39	75	53	44	54	42	20	39	61	7	25	20	48	43	49	38	50	26	17	38	62	40	57	43	65	34	31	53	108	30	38	39
ENSG00000167552.14	6840.66828117432	3026.17018717752	6830.93509834421	7775.21011028222	8291.20923163397	10876.4140069758	5348.38107327285	5025.87548958507	11351.2747546156	3346.78370359911	9067.92588444418	1284.1580149097	6456.57636702253	5395.18073509238	5635.23746571037	3094.01045351478	9507.36691157752	5483.35659886991	5583.75444400716	6594.18720437301	9431.11403138205	6246.55078340901	6640.81919911754	5093.11626505833	4900.80075647211	5022.52045321461	11117.7243595039	11706.4429406755	6766.13919352121	6432.47131375316	10682.8878986793	6663.99751680683	7799.59755836944	3177.87224961568	6628.6907642397	7702.92818448527	3936.70610311086	12058.5097726471	4727.95315041325	7694.69907186188	10809.4931712847	9041.84524443645	1891.98887848883	4340.55493849147	9270.66980753619	4380.95237262029	2041.24332072215	5087.26991299426	3016.54701881768	3111.48379404247	9319.46616944429	8176.00364145251	11954.7234448629	5209.42108088089	7180.88736126522	5375.49323868651	3750.88887314049	6195.03747865405	6216.26777683522	6579.14281848521	10461.8701583246	6061.64022805886	13265.4406289444	4130.78830510431	19065.9987413781	6912.42247532194	4679.09989203424	6849.10415492901
ENSG00000167553.15	657.434672255461	415.032524322428	483.392336617114	598.581337186463	696.698465794176	838.14884633867	569.94556397118	486.662647686288	612.361573794095	426.136358960363	865.519517835417	274.330233776359	544.42782188525	473.940025600624	636.350142216952	321.959635690954	697.202377925864	565.093824708972	633.536704255108	391.092583552592	761.808539798609	593.143296116159	539.14904378716	577.07093978603	385.896959747199	347.890921462346	933.824717165521	991.574538888714	772.698679089079	820.199978721052	879.880832828615	499.295385744543	880.155820581494	524.464017085893	422.488069354758	921.321398469101	672.627394637319	1106.28005020164	698.972599241266	868.2754002847	980.638608556263	904.628023195445	314.200648021892	727.652937933132	917.542087111894	389.74536807559	375.966730744704	356.507525560038	386.793122835648	457.529180769857	1122.33856014143	613.827500243743	946.702891443294	411.391119768873	496.122160104725	809.418394121268	559.147474276284	721.612696822083	823.322146368932	661.663962839758	955.329721202804	484.552534113249	920.578720025163	520.069128660164	1726.3125008301	379.704653620902	471.294615263917	533.57897176071
ENSG00000167554.15	6.99799677842496	11.8878885318364	11.3537119757026	14.0505236340452	14.6872215811559	16.8197936747299	12.4725220631174	17.0854950421037	18.4306602472678	8.20134469821032	4.57825739124896	6.67626034897598	14.7181329753509	9.21281955109692	15.3345632704818	13.8155152567528	45.1524621629055	18.9711835497755	19.8966587188351	17.1846732413144	10.4041051173405	28.7281992950414	31.6223837019381	9.87431236141391	10.7097615014693	19.1108844357302	27.8341958513444	34.1096228128684	19.7105980887084	19.2130042391841	39.5827395473619	12.9918483701677	39.3160916206071	28.5625057737495	23.0748902658421	26.7665136104921	19.0042475226058	14.0262091673201	36.0072924141254	17.0995896890326	37.2118604450321	61.1054732252729	14.9025548000176	7.36349010414302	43.230795514664	5.01448077593662	20.0642938730815	14.9745985818921	20.0547568040042	6.01426595324751	23.831876592782	17.2287466010287	34.6968021895514	15.287859493768	4.184915093737	19.1833296157073	33.1637565188023	29.6238468139855	35.2446437290911	98.351117262405	45.9991666314365	4.51981749088576	41.3958893055593	12	69.0035945550197	24.1059571143771	10.035140579757	21.4504640421344
ENSG00000167555.14	147.588807155083	65.3832929689458	150.482662719248	108.687141570259	205.804498199392	323.656095951852	69.3561455173351	182.227134762288	267.714011212313	45.0871571468046	115.638360265822	94.386236778836	60.4121687310615	64.0438227685222	136.465855024157	48.4230860878416	372.035330738858	163.398878756296	240.176472192201	132.962186648401	121.819530359044	180.835505677957	258.395409625647	234.008262596102	88.9782698971321	151.101804365109	361.162552774746	464.863373504457	306.557731207805	275.826144328744	319.485781635909	72.1326250911928	405.35011306953	335.350935529981	149.051739829116	302.469165557519	188.006726530342	229.731297502348	545.575679333094	129.974503000521	450.713962843796	354.329548795763	68.8669446157082	212.967403260289	253.517302726852	30.5413624837509	142.343625668241	97.7482125883212	145.640098428697	272.415323013909	203.879032820047	287.103206416798	500.158962075463	209.360077730163	79.5021324035274	140.485038031099	520.840400103779	308.30389017907	305.503167321615	705.773311206129	446.908422321648	111.314697597112	220.181765659822	177.078596758782	421.261610632648	267.443210819827	118.458866321264	155.920376299437
ENSG00000167562.12	263.997469539223	150.796807368181	224.196465198837	260.601362625092	387.028288049114	521.30009621839	212.13055674	320.062400244668	429.871598402393	100.01966414462	366.937602389981	95.9135682048064	123.835556131004	156.419783853023	235.070537298232	117.505246978068	473.861305068744	261.406574318274	360.280711132364	161.17415282649	282.087491714407	281.605155776769	354.704233226176	293.438597274716	186.792254070149	313.080787858102	563.452454920553	584.2001641569	400.95807226834	353.201252715	417.625986002821	126.212118302638	571.112014380372	356.542802248198	291.564992068745	457.436018544971	266.047071895661	653.045233779712	653.930393197156	283.352938819037	611.908681866508	496.684555412531	109.118718175281	313.338405302836	375.037708264866	199.410466685168	224.205713463922	152.873096975825	235.246453981791	282.661445085094	463.525902183537	527.661705892228	636.61843551935	299.203856786986	153.802673117358	339.850980075786	508.301256411472	394.05562904971	334.283779439473	550.353033051851	486.581332437464	190.868637727819	446.843051415901	267.189196993777	931.608957469993	224.613982515589	240.028211501274	295.433129016162
ENSG00000167565.13	504	291	329	485	670	695	482	433	664	211	539	112	366	256	394	199	552	363	412	305	472	531	450	373	278	334	856	739	468	493	641	339	676	401	397	549	327	882	618	708	650	593	134	346	703	360	209	258	262	360	720	513	624	383	331	485	418	433	533	550	677	538	787	310	1107	434	325	432
ENSG00000167566.17	623.276587646507	337.431252998635	459.117854515235	594.975476181574	718.785782807716	826.540910806646	469.08517428448	517.722654850572	758.707737214481	273.129808416286	871.929420861743	149.206125935558	428.675598041907	223.613960184393	626.681357543584	238.270668453284	526.689223410954	358.674656836842	469.997425205245	392.564872027764	476.794300283985	686.61224530485	673.420413973551	705.11751575285	308.502036722497	401.492840714867	825.685025282166	842.631673224937	548.042013522513	551.83238950406	1020.52722687151	442.622870854317	888.917642662029	419.517220401663	342.88317939892	639.232896826699	389.269767447478	1076.2633009752	646.021225448437	619.600332155887	845.166177829882	870.318289015337	176.84379449401	627.966398267726	819.206951996617	521.024736078203	365.041250395841	436.746260686338	288.090037342227	264.232480211863	724.711748860097	688.958510348846	838.103547590309	400.450312870665	468.750128768046	717.988776722729	433.325072765912	426.228663391807	653.505097358069	648.156602880773	859.679375344171	427.251890357131	707.138672018034	382.40960134174	1658.49268505937	424.028508931254	372.298216535325	455.019480321768
ENSG00000167578.18	1479.47656460209	711.169056012717	918.126293098645	1320.76767227742	1804.72574653822	1775.5822286481	1352.0044331753	1237.91433074435	2164.02631477152	761.761222364987	1820.69989248925	534.599816327848	1584.71651533752	880.232676431954	1685.47919709237	809.015333954759	1812.1125779213	953.197582062915	1402.43052792459	965.796570116044	1176.75479324731	1339.81411189634	1453.70171740531	1266.08116633038	913.437481788314	1235.31353578207	2466.69184239887	2070.59973009856	1512.46445136383	1500.60311972587	1999.38564790694	994.250330721313	2481.3927590866	1464.81601153162	1592.78025779369	1796.67436241487	1416.90411459307	2763.15694356645	2107.31265978064	2363.44740100766	2256.98150696043	2133.81902822855	679.057963095536	1414.50258767255	2077.74264531121	1313.80086211731	967.1106748937	1027.4079256108	852.795254550151	1337.22850266939	2009.86792172972	1775.14232097949	2101.18385904537	1388.72850000964	972.135572919375	1601.99760000315	1502.81793185992	1330.88736117693	1704.23678150457	1874.67320395676	2306.47289281788	1626.63164539084	2060.38898107653	1369.92892738138	3785.06205464373	1544.98044942582	1005.62123350923	1459.87663644957
ENSG00000167580.7	0	0	0	0	0	0	0	0	0	0	0	0	0	3	0	0	0	0	0	0	0	0	0	0	0	5	0	0	2	0	0	4	0	0	0	0	0	0	0	0	0	4	0	0	0	0	0	0	0	0	0	0	0	0	0	0	0	0	0	0	5.67179487179487	1	0	0	0	0	0	0
ENSG00000167588.13	13	6	3	8	6	9	9	6	4	4	10	4	5	6	7	8	14	4	2	8	6	10	12	6	5	8	18	8	36	11	8	11	9	4	7	16	5	11	24	21	18	17	5	11	8	5	4	4	14	4	7	24	9	9	4	17	15	14	9	63	11	5	5	13	9	8	0	11
ENSG00000167595.15	160.399282696318	202.939088453755	158.016378189497	196.539714761707	289.339731012288	335.268136408356	160.540760838518	206.676222477783	306.231399409094	127.732526893947	242.621074657779	122.882492190225	136.379143266351	154.55849358229	264.73386206372	94.6477060223659	245.678175799729	185.50803825776	201.963925164891	159.513746818606	125.819900343833	212.632805559656	299.810633572823	289.73917412656	120.492880664621	165.744127506786	411.530706049961	330.029984632754	299.87551471439	241.325048905827	390.886705030961	174.250956395306	504.35966947034	284.785701301589	180.444989657891	314.369215495544	216.966216348249	354.618814213916	345.777783756115	282.697146333019	450.107004208967	469.481456982902	110.341362807631	335.580005450477	418.780997462735	193.032079747293	178.54667653448	109.923147980927	173.65882363079	159.927362700216	238.229046792684	286.839494926536	371.034296549906	189.276318192581	161.29550186723	221.419207572224	266.210991828485	245.276729581969	307.414871602222	402.444507776173	562.054897223591	153.860746838612	263.74238232478	315.462490084286	733.534513221918	327.651869004052	180.215390942792	296.666585398193
ENSG00000167600.14	41	77	58	126	125	130	86	65	92	72	156	18	69	3	86	68	73	39	32	105	86	90	284	141	55	68	185	208	107	48	152	52	202	60	51	84	102	220	118	148	133	111	64	86	231	83	70	142	34	45	62	107	140	72	83	137	70	76	75	67	157	94	109	71	333	74	96	231
ENSG00000167601.12	1160.30621770543	1550.56059405127	1464.95988910346	1462.59874061545	4409.20800551967	3712.20392532391	3274.3516573581	3943.10522868966	3907.32814300566	7729.02136103107	3841.43492110906	6285.89533169975	3425.27835061872	618.253596712228	6679.6704883529	3409.00694261764	2240.2360880437	2715.46787709759	1248.07475719894	4115.84927748547	1739.35369106359	2055.50578040817	2075.050749313	3132.58054634035	3190.05671090748	5365.51213793791	3225.97200719378	2533.02144004439	3545.31017027644	4357.3564104096	6601.95363032692	5778.35656633991	1864.12677664778	5245.47916930987	5007.7591758019	8641.53928501939	6129.17601320713	1547.82980323382	1748.17283423143	3373.26627563126	759.156550439822	1137.40823551696	5659.10245713161	3931.37322272139	1913.83022783615	3820.96308075256	1837.99964693897	2838.73304313411	2537.4279985673	883.916464964021	6230.34937766123	2704.99947063372	1757.30988026682	5033.02624031491	4785.68777046562	2065.51798981442	3070.66235635626	4725.87348841898	4515.91310312609	3123.34326396578	2142.40661587303	3463.10402168932	1790.82071224396	1639.60683480144	20251.7477358603	6150.37245096253	2537.82092363255	2011.07330387886
ENSG00000167604.14	482.083555981223	238.195760515396	320.029550848311	319.310261389913	442.9543793924	514.897666303959	312.73589935466	300.669074987584	633.57235082068	229.758499800986	491.423549306431	200.342505021228	344.364223383628	186.99057532989	472.666784135023	156.704836968221	590.941850315505	292.843575832662	392.189096226864	262.580423019125	295.174593096031	813.499477311982	382.763554253556	408.120916213674	226.087476782969	242.830308288258	681.258660956822	562.128471630853	548.903433928917	464.940608892866	587.28477121877	264.901768140928	663.030585458813	455.503126389029	301.639525489895	541.899612357429	286.647623937924	880.105065338595	676.628395991619	595.678728155751	578.903718760283	540.308407470067	175.414274617956	496.543386910682	637.087315649982	301	233	264.900321714933	206.745908441082	332.533009534093	459.977622025227	434.093629002377	574.376777331998	415.820311092491	274.042932903447	417.005835155454	573.428442122795	468.9228902685	526.385154208473	890.203290420219	759.999393313957	361.782256677236	462.174727996172	423.986227075888	1040.62549737378	519.337891648986	305.693210562061	381.827232319983
ENSG00000167608.11	74	29	37	32	40	113	17	50	34	14	40	24	77	110	88	40	26	21	40	9	55	48	33	33	29	34	75	138	106	49	137	31	78	68	31	93	55	44	76	96	82	43	37	74	50	24	24	22	31	53	203	58	93	52	53	64	43	28	45	74	145	89	37	23	235	12	21	20
ENSG00000167612.13	0	0	0	0	0	0	0	0	0	0	0	0	1	0	0	0	1	0	0	0	0	0	2	0	0	0	1	0	0	0	0	2	0	0	0	0	0	0	0	0	0	11	0	0	0	0	0	0	0	0	0	1	0	0	0	0	0	0	0	0	2	2	0	0	0	0	0	0
ENSG00000167613.16	1677.66104498209	931.366310531157	1187.99545190029	1109.76310487315	1884.18815250444	1956.15865488841	999.431039659876	1195.12049705204	2085.54214764704	490.264507795185	1411.7569127002	605.128487865442	759.792645442372	424.025218879291	1519.55946957889	568.162023711984	1282.09553233016	936.467838348299	1597.13293551314	929.331755080374	839.463501764086	1671.65282581827	1536.48260431135	1669.5223381505	725.965227964652	1078.05774215909	1756.22614006572	2289.71701568698	1876.35421584357	1350.16332748282	2249.4812619349	934.909053663345	2528.95667788465	1822.35702786464	1290.60199996264	2129.04201172842	1358.32660298284	1930.51165167009	2497.04610596166	1678.86197524281	2319.45285839215	2421.38155412174	595.361774333591	1171.53149930796	2123.89341763006	911.938116896838	878.419930111403	720.685170338062	824.222601807361	1485.45972405377	2072.01105634438	1671.35054143093	2252.25038491759	1392.56996808119	1017.31168890573	1926.290228512	2252.01800421792	1538.94905650035	1812.14511160962	2150.00271276987	2827.55334818873	1315.90042935847	1446.65396064352	1526.66988555162	3761.22394695108	1209.40219081415	838.01479911675	1306.44999579541
ENSG00000167614.14	13.8452770068806	15.4613825795851	13.1404148025724	12.6965144245582	21.2938539410558	24.4836055340501	34.4990808200492	21.9268065574276	42.4823747484682	3.10032070730698	14.661457222402	4.37199237267505	28.6283679882539	22.7064085259439	14.1837837940252	6.46033418786502	31.0352318187984	15.704204224864	20.9468323308169	7.76370204910901	9.35648741599233	16.3611050906315	29.2097607228999	21.9006152012922	13.7024871324352	4.11623017286532	32.3108981882606	17.7101601703259	7.26699676031702	20.3567992812651	23.2765057993035	6.15296519404721	62.2268399948937	21.9714443440659	11.1907676032722	27.6537085496945	16.8666109718459	18.1346209798391	52.1188035050054	11.2428618346972	22.7642757505674	77.0320688090808	20.1855054454248	22.3205995488001	29.9645567067342	30.3880736359836	11.4229148458402	10.0668599530685	7.00853867348271	12.527314304502	18.6029025026433	30.2384466746927	26.4216279730604	22.5508105558508	9.08846538484015	17.1746037786091	29.4354836009794	10.6938714738122	25.2197070034973	43.7396161896861	56.7204510038378	19.4248943490307	21.2893587823308	25.6300449569834	45.2989000097997	17.9273727388325	29.6078217367397	26.9866284033124
ENSG00000167615.16	9518.5047587404	4611.21357780593	6092.91941044401	7040.14440786709	10045.4103678015	11084.8262254353	6314.10631791804	7970.3601025614	11526.2258466812	3743.81920872288	9085.23262657543	3709.60325998571	5023.67184380292	3438.15113928691	10382.2831220651	3040.89408705429	11813.3267528333	5815.29826624482	7145.71342677971	6329.24650962089	4474.43728773378	6942.18086039845	9382.38712927718	10237.5931751538	4357.89693506179	5850.61172386402	16176.4587650211	13747.7616686147	10772.08186401	9181.31972604318	13135.014306455	4381.0672392095	17826.7345427596	9232.99464298785	6725.18151645717	12842.7953336694	8003.52338266098	14291.8309371192	16013.7280561025	11867.1831650405	18468.2532543315	12966.0727293716	2454.88756124757	11297.6170463637	14439.3381322571	5384.10111453572	6690.08089972667	4990.28762489847	6172.59453518244	8951.63786146664	10621.9885455241	11283.0286036691	14548.6686748262	8401.85521961597	5291.3870059981	8971.59722337435	13678.0219262405	9306.62340315336	9591.98506300388	16487.1317501911	14147.5553343688	4847.51184950797	9356.99847682322	11987.2374601631	20681.1514015474	8128.97844621659	6146.61291015704	7988.31621178751
ENSG00000167617.3	1	0	0	0	2	0	0	0	0	0	0	0	2	1	0	0	0	0	0	0	0	2	2	0	0	0	0	0	0	0	1	0	0	0	0	0	0	0	0	0	0	1	0	0	0	0	0	0	0	0	0	0	0	0	0	0	1	0	0	0	0	0	0	0	2	0	0	0
ENSG00000167618.10	13.132242231981	9.06829064643303	15.0725558218359	7.19261974676586	40.1851467337416	30.28399204583	21.2940486476165	23.081697568857	21.2722552312977	6.01803283793522	16.0425743250918	11	7.08159476795864	11	22.0177991390126	15	38.3438375117768	27	5	4	17	15.103630422613	28.4701509670114	117.937845506174	11	20	47.6926113213964	198.069021316558	64.5589705926914	53	48.2252606800578	8	111.794468359317	33.2758109190246	35	29.0573819388979	40.1275429685241	69.1096085252701	69.7396921284166	17	36.4157203825611	22	6	19	14.0987898375797	10	9	24	10	26.3770956671122	26.0677968937394	48	240.433364264954	31.41839107534	7	26.103477527662	204.336436170766	41.2470528250942	6.01349305383374	23.9278965121055	37.398349982304	40.0398432532764	30.0900935839445	78.4459477601746	49.2800725061825	6	18.262103677534	31
ENSG00000167619.13	7.11417297029037	18.2926974070403	15.1198536371688	12.4312446004953	26.5463665765247	9.09347883904564	18.4297049398657	11.0548790132914	7.86055242719089	11.4838740991491	10.598510994933	10.2625080494817	23.4026273665004	23.7054242391694	22.4468610223284	3.78592928937976	22.736190670462	16.4807565071566	9.51096804265032	6.23778195684108	7.08524462224997	11.237001099818	27.9702382874489	8.22318051391871	9.17437869879102	10.4264211295897	9.54260999292902	25.0789128411778	28.5081710562123	14.0830741676444	23.5341427984609	13.6165874279003	22.6614450580548	5.11592295619603	10.6417502265708	21.0839770302343	10.4610994787141	12.4098108609711	17.11272635812	24.2156811198869	34.7155910664627	59.8982049342727	17.4560867744892	16.7052219914129	6.2801884686908	9.77367646602718	7.67488990310226	9.47992481512321	4.10963544892494	3.66306907299335	28.7759470938787	32.5280270696117	25.6616150473608	14.8729054300622	10.3038582974789	11.6773759867775	7.76361915680982	9.56389956290662	17.3291364828688	13.0383246574005	78.8454877318534	29.2100146303649	10.7351210450493	12.9935599172898	26.6506508936486	30.9244890546137	8.54699882219038	23.162788845551
ENSG00000167625.11	239.106781387361	178.53586409253	211.968573492436	268.251952919491	290.654165657329	422.80235599736	262.562197262836	273.724168272879	399.220377988967	169.022052981889	267.946226065029	108.35069341905	235.903279217479	86.0250738030559	385.408129010578	144.701907010651	323.831767424936	258.404782717499	294.065452984833	245.250552307821	218.263311675254	349.823517826451	420.837573878717	385.860445122122	172.02697580838	254.892476624097	483.978731303008	595.341829501294	298.715548243652	329.094361787698	623.033876361559	279.270697677624	670.587276871155	416.852950845687	221.591909951999	471.92717330208	359.786885843414	476.686644407077	461.19410674109	493.199702439275	589.839909211169	504.691002970247	151.647894591135	361.463558731946	610.502827105286	234.085585049116	221.800103959538	247.972535161035	334.566806532126	268.142251129529	401.720805665133	434.351522300396	498.604827149555	261.934767351575	250.846630665788	296.569763948163	401.9956519681	302.408673729389	429.823506324589	516.689295205836	721.665427291769	285.234837047351	409.918724296311	277.788031304735	800.085890168902	353.653829211666	228.442882165604	348.530411002755
ENSG00000167632.16	429	405	410	559	484	677	490	525	657	371	596	225	474	280	599	252	395	400	462	495	304	609	730	761	383	423	774	753	642	481	1082	542	869	688	356	789	499	748	506	835	798	846	286	676	1092	535	336	518	503	221	717	608	741	358	539	758	501	507	786	785	1128	536	739	432	1751	758	318	620
ENSG00000167633.18	39.1009256026891	58.2319088101039	65.3660872847062	65.4421436178192	15.2082665341941	84.0922196818992	22.1526154849714	21.6278631544409	127.98308544296	22.3919710836831	7.76111985851914	67.9866842724552	65.3281242448096	34.5050233518227	43.8287885659607	15.526418790763	41.1436938342107	19	57.8408742470308	48.4038109142107	8	16.8128979243188	121.875693399767	96.2483763389831	12.3725806841751	19.8055784427815	69.1299623230271	171.364414818043	90.8124604859164	66.4205184141313	66.048740564194	68.3254893114471	156.022123317114	120.277793749477	61.4566914048853	78.8485216609691	12.2172969078982	11.3210839953956	5.53640381595623	97.1375109656398	98.1627665269523	142.477778023009	19.0848787940326	61.0613656334626	190.42571669131	29.5493282155579	16.1832997618505	73.4416859781778	34.2347444914992	10.6828704690575	162.032046253325	86.0808598123171	122.053776622566	25.1519845429026	80.1257219988792	114.450356571676	93.5015617926987	29.2649636963866	58.7657669964313	25.553043473291	36.0101357790976	48.3750323862959	68.89643666292	55.2459523506916	53.8300501620748	121.372873941716	15.3015467765681	178.157358909109
ENSG00000167634.12	41.0187873748615	26.9545819729574	35.3848612670335	20.3700346234952	48.6810254587043	39.9475878259826	38.7274413250225	29.3897648803224	67.8793403784382	23.7804476438223	37.4159283627941	22.1974156183974	37.6850004991212	23.0643288287705	41.5376962963573	3.05473919674469	52.2556864025998	16.8084126777864	38.316984308443	18.6633156423284	26.2668773320325	28.2432771640131	36.931764146929	33.0070711223931	13.4148308483805	22.4806354331883	40.8116867882985	59.6207265400221	47.3323170870908	46.3888946826152	38.4511000793603	33.8754749529413	72.9532347718743	29.8720241580564	12.7256717722368	62.6957829614016	11.6865521387513	71.4506236826839	59.8913675464199	36.7852786811223	54.4323437190054	102.385004346627	8.48068087647734	47.1063034344537	51	15.023718441736	18	21	28.1882648262781	57.0149407791434	47.3740360947766	35.1153557310689	60.7939607998037	35.7082060356745	22.4337400733062	40.6609319100041	39.0474645408307	25.2578231735309	53.4013401894646	53.493744795911	44.7062733289851	40.8011339385559	54.1947893736435	31.9857188179802	69.2333793250839	30.1117175995894	8.31203673109309	42.0126838801069
ENSG00000167635.11	514	317	436	535	573	889	276	565	628	241	411	258	165	88	431	212	703	594	905	377	490	711	719	585.179174552691	273	414	970	1417	943	667	1173	269	1376	1049	455	1070	710	874	1362	539	1420.78116828057	855	262	594	1192	322	480	259	583	669	653	810	1365.53897722475	497	283	709	1189	950	1006	1848	1359.47860747494	320	753	577	1346	457	430	570
ENSG00000167637.17	98.8800205321222	54.1745402501108	74.7237236006628	66.1768585265181	143.824330882751	160.139895239213	18.586316127557	79.6207760308957	87.1875395090783	34.0599291280868	48.7430552869197	48.2476666275328	64.902234257803	33.9117198540104	85.8608469833372	26.5013598625114	103.819074328153	81.4151071214483	86.1681237692498	50.3935880408826	28.8184261099625	91.9644831294067	120.555265379294	88.4780062489422	46.3972504009286	79.7235812727201	136.636546607894	168.67313667134	113.176712471552	91.7981854487621	136.338948868812	43.9085537410399	211.634447724208	113.363423613059	96.4469741116506	151.838489465028	100.942785969934	111.393378163396	219.386263024449	41.2388139258443	212.604912516807	238.387691883154	79.5439671809091	92.0950222281479	127.038167154663	63.4137435048166	92.2118881896157	39.6387807488594	65.8009230304322	122.029073667749	85.71945716532	121.065951398192	228.221412269559	97.6464287589684	38.3383383638594	113.005339201254	215.862131372041	103.775293596267	109.367697497082	212.387627372878	232.843952998424	61.8080025046657	93.1745344168311	87.6412099393311	246.335174751795	50.273909864136	59.2328297126743	91.2675292358188
ENSG00000167641.11	24	9	18	22	60	17	43	28	28	27	27	11	22	14	17	6	59	21	27	20	35	40	26	22	21	35	56	29	40	31	34	21	62	45	34	36	38	41	50	77	36	39	39	49	53	34	34	9	14	49	59	43	37	23	13	21	40	43	35	148	53	54	61	40	67	69	44	32
ENSG00000167642.13	1074.26232908248	559.250146691555	803.535877832747	1295.6284655438	1681.69277046287	1565.62564878188	1336.23183715139	947.549042897915	1598.21258703138	751.766036995438	1504.33417938568	399.96657072331	1065.97908482177	448.533150197386	1104.41662215499	443.502523424471	1531.28007807841	747.883173039543	1211.06735021018	819.053985239618	885.339931826127	1386.8421360452	1307.31079464696	1104.24088008771	720.920464227045	748.864557509978	1847.77407389758	1938.64987934282	1655.81284151438	1032.67278208655	1731.75614784966	1144.22910388664	1721.71043137152	1203.75562163684	1091.94131780937	1495.81259744536	913.38807380429	2028.22246388976	1584.49476818249	1645.90913422069	1681.17335232173	1626.23147970897	417.232804402901	1037.09520926239	2171.27803456222	1048.82198842645	764.087332483403	811.919786847979	626.812035231284	1043.8743863319	1603.92373815903	1460.44546318689	2039.93057268554	987.517426141307	1120.47859617781	1354.26029049283	1258.29638128532	1018.38564763269	1369.95973853468	1868.22193699377	1915.12426150722	1666.33592130884	1463.23655750625	951.016320409412	2650.09372354422	1083.86438755654	752.415644415728	1460.59187709057
ENSG00000167644.12	34.8700542776829	5.94027093734343	20.5673048477469	3.92554758820331	20.1848984412278	5.18867125607767	14.0865603769588	0	22.6892945977215	23.9443660623674	15.9253046454398	4	9.52531150235155	1.17864265334983	31.3432303762086	3.08668056774042	22.9819677462538	10	14.640255789406	17.6765883859249	5.47536064404245	2.73042735883731	5.72407832113374	22.2078259992115	0.74067253711177	14.3183970649591	15.8888545999659	14.7952391384215	32.5084333868001	10.7198845350993	11.539794091713	11.1783348267099	11.6357182068588	13.7876148670065	1.7443972406808	9.33823740445107	12.7756258637253	17.8288608503671	15.7433188527894	6.29555667586306	19.0284186041499	14.9635290321315	46.8125654265405	6.55257992968344	27.6349620955923	18.8688089981591	5.76261128284097	6	20.0625088255245	13.0623065751438	20.2922826149689	18.7748374256892	1.74270113172194	0	15.7150481565573	33.7838581282917	29.9370987743135	9.92743474809503	9.97805653574745	2.11710629305568	9.72456496836761	9.90423309379348	18.4758945320583	3.88987519506702	19.5002734814328	44.4717461769924	0	0
ENSG00000167645.17	657.235080379126	436.994103356158	444.482533363699	507.10743390669	888.626519757074	730.83080500964	724.527430270416	556.570545469749	751.097243786353	348.643577384169	722.776484033279	324.077732763001	768.426787300959	328.579742981517	867.727033869245	289.488658715986	710.209379812259	370.804874829233	621.070060435522	441.062090162032	386.390714185563	720.200258761992	690.272099988268	735.557175998066	487.92442142076	367.195518820971	1028.78022780139	1038.3365515115	791.417947347218	719.775520085988	1045.24126271668	510.297388059089	922.471439408772	708.253340657301	486.497670116494	837.982816147682	544.930177772819	1159.89819796006	923.433864481309	1092.61447590088	790.711607841134	878.187817874765	345.707142906876	725.618071348458	987.924472511742	666.256422300254	429.022000180352	343.128874904669	382.64187981284	592.546959980067	954.258601685451	789.850066377725	913.534175056667	643.304681680375	514.810943463723	741.101223206151	708.022501101667	554.105108925332	823.842189667108	712.19918503341	1141.22516979905	817.119029640383	710.046464326341	613.132941941316	1452.8113934326	903.29046189235	355.686380051097	704.815412560494
ENSG00000167646.13	1	2.0169914682158	0	1	0	7	0	0	0	5	3	0	0	0	0	0	1	0	1	5	5	0	6	3	4	5	0	1	0	0	0	7	1	0	0	3	2	2	0	0	0	4	5	0	0	4	0	0	0	0	4	0	2	3	0	2	0	0	2	0	0.991249565185846	3	1	1	16	0	0	1
ENSG00000167653.5	0	6	3	1	0	1	1	0	2	0	0	0	0	2	0	0	0	0	0	0	1	2	1	0	1	0	0	1	0	0	3	0	3	0	0	0	0	1	0	0	0	4	0	3	0	0	2	0	0	5	0	2	0	2	0	0	0	1	0	0	1	0	1	0	5	0	0	0
ENSG00000167654.18	9.22197377231436	10.9177573141503	5.94914706878636	4.39129723925535	14.2515052055665	18.254702836345	7.218307177009	8.77440795649242	20.852120661526	6.16393275145352	17.6272608246488	3.11777567220536	31.4934880829002	39.6698654594289	16.280398924697	3.44093717294122	19.5483493416629	6.25754800133624	6.67824143710766	5.24657000227884	7.49165203104225	8.54679297323503	20.0998990861303	7.02489645501348	5.49122336750463	7.61901076783575	9.12696842421181	10.5299382664126	19.5365499176266	8.70008872221662	15.5017831802037	19.0739053207848	15.9692251856988	2.42183168934015	4.78217011970237	7.96933539364517	6.64569354140364	10.6113215905007	27.3275013952659	25.2213241715318	19.6913735730312	78.1590783513389	8.51089033742536	9.40614675103296	7.50383017504423	10.0944946017079	4.78982581606289	8.56104176269447	21.3668306520651	0	13.9737278977971	14.6109674141326	27.6703562719496	5.28355683591706	12.9665927151895	17.5432285918873	13.2287266929437	10.2556832309847	15.4231677922949	21.2132953617615	71.4923325798394	32.9111206976908	4.81166200221736	8.37288328107218	38.649393060393	9.4099464439764	11.6308409617066	45.2867723120661
ENSG00000167656.5	0	0	0	0	0	0	0	0	0	0	0	0	0	0	0	0	0	0	0	0	0	0	0	0	0	0	0	0	0	0	0	0	0	0	0	0	0	0	0	0	0	2	0	0	0	0	0	0	0	0	0	0	0	0	0	0	0	0	0	0	2	0	0	0	0	0	0	1
ENSG00000167657.14	739	414	482	779	906	1108	669	649	1066	441	1035	274	848	371	881	383	846	505	618	515	577	806	701	733	479	577	1247	939	876	839	1248	597	1243	810	691	949	610	1238	948	1385	1093	1147	349	848	1119	794	495	532	547	654	1040	858	1067	657	607	866	745	679	909	935	1267	715	1088	759	2329	915	552	856
ENSG00000167658.16	45335	22259	30729	42796	40378	42394	31858	31855	43911	20024	33175	18857	30123	11446	54581	20893	37312	31715	43253	25604	28308	48783	47764	43590	26982	25445	66887	65655	40652	40646	71185	30575	64651	54981	35787	65920	44936	62646	60496	57953	65633	55758	20265	41717	90998	34354	26711	29117	34567	45764	60636	54165	61354	40006	29426	47529	52879	50212	57646	68936	90661	34598	49128	37571	93879	38550	28414	45774
ENSG00000167664.8	272.257801208114	135.888207112213	221.030969915282	215.18157480941	119.105229738897	324.384072140379	197.195290064464	155.986542400215	390.553827680513	72.553523282721	115.378673325569	67.1042977281437	82.9587106637979	75.2684264241494	384.499355331074	55.1427670861959	250.716065515155	153.307231032324	110.42440623905	102.22330346561	72.0058509360399	172.170431805925	238.00268363541	212.326667844172	148.372618224833	91.7152240489754	252.029911106671	346.621825510699	360.260975262775	174.14174989164	251.461646633782	156.102202336792	326.60520935364	186.88464425446	266.357896257104	365.531770881658	152.019355783303	209.348214383619	231.31206431379	198.792515387966	538.537986324376	386.644868912229	118.293305109094	183.090532824193	360.998996375069	200.767628095078	156.166574994139	87.0892977790639	222.043074146194	368.084260374081	362.025979573874	286.632603600653	375.587789154872	228.030085610158	140.214839305858	323.364589831379	317.26763497114	282.640865320223	167.203693396835	157.516290969814	387.108854105438	237.411713623558	257.027849724892	191.341286959838	310.006223351923	233.009428689229	66.6591564924426	283.351232668743
ENSG00000167670.16	195	135	160	201	247	243	190	201	232	147	263	127	159	67	262	155	238	134	245	153	144	245	302	255	101	173	364	436	318	326	351	191	533	333	188	384	309	474	318	356	346	442	156	382	433	288	177	188	217	191	268	237	352	179	205	324	224	208	327	320	406	247	319	217	796	277	209	327
ENSG00000167671.12	7386.83778613522	4926.34277223623	7381.39446843704	4749.19484925382	13185.6328815087	5729.47752244143	9474.73342648687	9589.28638235645	9796.49349761118	9970.10716190754	7039.20585179575	11230.6234190128	9173.26158499723	3082.16720765662	7257.09319987665	12479.2026994048	5082.25146455452	8129.51382478643	8572.83139074644	9095.63307738035	13371.4290151264	8413.58847435939	8452.9434349007	10076.5133205063	10194.0095974758	11533.6179220468	14374.8103503951	8054.79804242943	8173.44848955628	11661.2021143053	10393.2659737951	26223.25326046	4907.0574588806	11085.0569916488	9986.3700889552	7605.06534352874	16657.4010602069	6106.48707199884	6954.11897482276	12019.5003337808	4681.96964153344	8199.18700246278	11450.3383653248	11177.3620045847	6737.74416515951	5541.74091965696	4076.2507313845	6846.79188605944	7524.75801139003	5089.45003387044	14747.2584777463	12209.2738508911	6418.36183588284	12814.2882880526	13597.969571217	6682.90560811361	6437.17916005227	12280.195192196	18191.3359547057	9387.33099670578	9510.05434842353	10236.2571122897	8075.41065283996	4455.26042201487	41975.7322908444	16246.0186911042	5319.39035108824	6165.29222529943
ENSG00000167674.15	764.422101969023	537.742561564014	613.431067894678	833.318275505002	895.654422377491	946.618929329665	662.171212586806	698.147606984983	996.316496305599	461.221108429514	988.590693878109	351.484686374829	793.730511992141	370.516192377213	975.914166561593	403.155559891673	894.535274581646	648.959946076276	640.689553996207	636.620764812371	673.58343788822	893.313167107256	986.206121707354	906.651181362016	547.987731972217	571.972780811309	1191.56850839539	1464.04011730061	949.519659598247	911.637539585944	1507.82030143736	654.994243770978	1472.30685262333	936.440065525076	748.382795332478	1136.44913609521	858.102681006719	1578.01595302945	1037.50751180463	1434.08126371972	1533.24608602587	1279.39897031509	383.34668367009	1031.03408877873	1611.71342116044	888.907040425579	545.44357616471	736.143085630007	582.294306196111	576.260036169106	1134.52744705822	913.348933021627	1337.42120552186	710.780771553187	661.003475724722	993.167885006991	825.956779526835	788.395167828374	848.554134675888	1228.77057695152	1722.24688134319	826.602499200658	1242.01283290726	744.392632105235	2506.48509950612	1215.58207781339	629.226351243643	1012.12915093736
ENSG00000167676.4	879	501	662	649	939	1005	534	465	1389	277	1090	210	538	812	767	249	1046	552	490	380	739	403	464	340	369	329	1215	754	686	642	572	334	894	239	374	701	367	1071	460	490	1037	880	77	447	618	385	242	252	221	236	1544	813	635	657	290	719	223	608	373	375	582	331	769	340	941	717	359	490
ENSG00000167680.16	14.5242154194715	20.8301243970365	26	273	58.2824405706492	74.9157159546878	154.062663552545	17	44.6281998080798	12.0698009827329	63	20.0923176302215	283.386584868578	16.0617166668682	24.8198123704424	17.06827082272	33	16	22.3668589466124	18	208	46.8884460906935	52.7437856429896	30.8304004752771	24.5683396101769	29	157.595347966159	74.6542521474718	33.3206730655589	30	55	24.833783380187	75.6766418344485	34	18	29.7968801421143	25.5859711395815	74	37.2995360709922	225.430873072784	104	63.0017071678832	6	27.8691401637211	440.651234621775	89	146	223	14	11.8244016762544	70.7328863667492	66	36	27.6323807237212	16.8878100789995	107	13	26	15.1376558293028	31.4413576833764	206.490872224765	30.1678645190114	58.3622976066485	25	63.6536498383696	28	204.288732540652	93.4252650934153
ENSG00000167685.15	490.072159557533	250.410068169277	324.160283261221	442.660413437674	456.68558250171	633.172455650902	470.911598764978	401.504086175609	532.808435942884	200.308597885977	389.092103585324	175.493660474769	366.335094302206	168.677841142113	573.780486435368	169.962796676194	580.920238620757	318.43535680627	417.404034253462	282.076873247314	234.191536437113	498.209146859414	458.979565299498	527.714793645422	278.762564880563	260.51440891321	857.376405984866	752.086255578916	514.606424701805	458.380364353219	728.34786904313	287.367025902874	870.009144409584	492.89911632232	443.397193069164	672.267203114557	438.732395163867	731.654524302361	787.215335794543	682.22371999759	909.134524945089	740.712764432717	228.989249673022	489.153781591528	899.292334094422	337.61819475718	203.403582115161	358.021793895049	403.615286397967	471.328801351391	550.040166252549	597.144192978462	730.136922468958	430.243465597891	299.18901065007	486.233260642017	668.605122836404	563.722610833338	523.956659721291	980.416019442093	944.975373460364	383.334105372921	525.400729615131	526.795144055776	1069.78965998846	429.545141159838	360.226887522561	505.073611615265
ENSG00000167693.17	22.0823626860964	12.165843342043	13.6625317959394	31.3095941836153	19.9387485133244	24.488908717476	16.3923406022653	11.885793660522	46.7600379269403	15.0117464942256	22.3851670278646	7.11762902468834	31.9536406425098	25.6547996581615	33.2700891626518	8.67664677269549	23.7989398765177	13.9506466473271	19.3627049902417	17.4690507431677	14.3862564379863	19.2579734589984	32.2123653880393	21.7890264086581	20.2666943916121	11.5593621304218	32.9323813972474	32.5956038431091	20.3888392170763	12.9363589462575	23.2689625693455	26.8410004656019	33.3701436748808	19.216770748623	32.1031507986926	34.4636293106697	22.8372112250841	27.3151933040965	18.6131474738779	41.662595063832	34.9317732864246	82.0102159193552	23.6451089904916	28.5631583152191	28.8430251037748	15.3512284309952	11.511851820314	15.0270792228281	17.5380861710978	12.3860204783704	39.4488038773453	25.8279398166713	19.9851191395093	13.1785496546501	20.6588378512766	20.3080537743573	16.1286046242709	18.3050068836917	17.3381773580568	29.2517398530229	67.6854443001176	18.0555799172903	30.1983207016325	28.4769658971174	70.9826981268619	59.52792706605	12.3369485184792	47.4084482679111
ENSG00000167695.15	17	14	22	19	23	28	5	28	23	9	4	7	10	9	18	9	16	13	12	12	6	13	23	21	4	12	44	43	24	26	27	18	42	25	15	51	30	29	43	22	42	38	6	6	41	9	12	8	22	14	24	9	30	19	13	32	37	32	24	27	35	3	25	18	52	27	8	31
ENSG00000167699.13	646.768269977173	295.311186052186	452.344856970487	615.164968204124	820.194378030339	769.694411278553	450.452365591357	643.278872921546	832.530605016681	303.703362557838	574.369706971047	298.231445990895	478.128900860946	132.804693132783	748.666756043022	283.451515240744	734.411008623241	683.147082899436	810.433748935477	464.007059959426	469.505607896983	834.610703620793	825.770434453805	855.441480930826	367.571934012752	529.883530500565	1221.58410857343	1290.08771292337	948.268759538037	863.343003559402	1276.90617808204	488.674219220806	1480.58396459923	1430.49538028066	620.914454943827	1404.26887139505	832.985695483514	1221.86197835803	1529.00034159714	1063.73163400096	1437.62457888144	1118.84436651438	292.633736355598	750.795307080931	1534.6883980629	612	637.745959820813	564.709546355743	763.617106330407	846.831021143712	797.397836779725	1118.03902089575	1268.44784247528	644.079440449337	303.979031063262	837.957616135568	1384.07618308116	961.588664240579	1039.35243129641	1381.19356686672	1286.56867470584	591.346753756005	827.471617258697	751.775218169	1313.83331795396	703.823485117033	542.383478586815	752.974038039039
ENSG00000167700.9	117	46	58	71	104	109	60	65	104	38	80	42	76	18	114	28	134	56	89	70	41	108	105	99	51	60	127	163	104	88	124	43	213	133	64	134	108	164	170	179	147	162	42	144	155	84	35	35	54	134	125	140	155	84	61	116	155	96	112	199	191	51	62	122	164	64	78	73
ENSG00000167701.14	12	6	9	9	13	21	9	25	15	6	7	4	2	3	16	1	17	13	6	7	4	7	19	16	6	12	15	29	29	28	19	4	40	20	8	9	13	19	24	1	28	41	2	42	25	9	13	9	14	12	14	11	41	20	4	18	16	16	19	25	26	11	7	23	64	0	7	12
ENSG00000167702.12	739	293	288	362.287126693791	670	554	256	502	548	208	531	311	449	145	791	250	699	384	423	385	305	589.05195628797	538.586833974011	613	242	340	894	863	734	499.415402729974	809.381260636796	338	994	903	340	758	518	987.232970489727	1169	970	1013.35322293098	754.351646228002	265	685	909	384	353	245	470	831	619	596.341059542796	1020	484	407.1281523692	661	989	589	548	1343	1298.92300561868	359	573	713	1279	665	488	499
ENSG00000167703.14	4530.75228695147	3518.85271385158	4119.18936847815	5989.78015659414	6154.34399928549	8619.88936330282	5053.81708255897	4058.67128083181	9529.70113314655	3562.12637723474	10586.8129426436	1060.44255236905	5956.11512843222	4399.07978240536	5574.4752114424	2490.53626142236	6425.31453861531	3209.25186032112	4421.17843229876	4799.4888068636	4843.81494196884	5303.33287976226	5692.88669353037	4236.5355389078	3473.3021787084	4054.46950635976	9479.89758390016	7928.23817386875	5701.90936312539	6322.09157149694	8340.60707622386	4876.94665577491	8506.84170228022	2199.70800229625	4273.2655934853	5408.41919415107	3432.81387621447	10708.7182780211	3529.59821631711	9082.50713426838	9244.82356200835	8236.16954219955	1793.93373983692	5473.31709186676	8551.13729377588	6189.82384487765	3104.200867442	3961.69691463529	2673.23854710551	1564.47706046572	8678.57387242801	6897.40012770767	6658.84644487437	3195.31657271284	6017.87209851494	6449.66792987466	2703.42378732303	3317.82858631878	5031.61741263738	4043.12890584717	7267.0226225398	5387.17357282834	8802.2983276597	3343.34754997551	17292.7804959205	6372.98428748629	3401.3210915284	5797.75755845362
ENSG00000167705.12	628	421	709	588	1847	666	1110	857	1006	843	660	796	757	307	900	1039	553	604	1054	912	1092	830	797	793	852	935	1264	822	602	851	817	2071	490	834	1125	880	1414	630	896	977	355	777	660	762	798	526	429	598	519	333	1337	1148	670	1109	1049	619	552	957	2114	703	658	749	793	421	3809	1457	446	519
ENSG00000167711.13	54	7	15	46	29	61	21	21	48	14	44	16	33	1	78	22	36	16	35	22	21	65	57	40	8	34	39	42	40	50	61	19	46	49	12	92	36	54	67	73	62	61	23	74	109	40	42	11	18	86	77	31	28	19	23	37	55	26	60	113	96	23	31	13	117	37	29	35
ENSG00000167716.18	930	553	702	933.320223813162	1183.10370187171	1496.54470939887	677.843121808282	1154.05813101418	1306.2370196633	546.178575279839	1237	527.094695274789	727.0715357238	258	1331.6512911766	551.08077180959	1301	746.673006112987	971	760	789	1396.81727124564	1330	1406	648.211921444803	695.635092883958	1809.87070427375	1713.64583319956	1364.43287369532	1155.92489976574	2280.80925837199	856.616163778108	2416.46220535228	1456.85466163631	767.647960787142	1733.54153308088	1308.590967702	1821.02657483859	1633.07056565094	2003.84160664798	2061	1847.19672563699	565.75687538032	1575	2053.87675687293	912.130171673847	764	839.891816176833	1009.99670183667	858.633986608754	1524	1534.452902135	1589.82674939957	1105.85358575768	1049.65985835782	1367.99999934546	1334.32194493462	1071.38352048173	1431.3181064267	2398.64737039959	2525.27999127706	862.206904288243	1523.08368055667	1214.18811398002	3071.99902998669	1240	1087.67266263275	1214.3741624765
ENSG00000167720.13	30.9513660777496	62.1366606367711	60.5941266867766	78.3356661252084	119.429447555731	62.437626258745	21.5338405542856	51.3139657845723	99.0083394695901	19.2980289533692	44.5507797793913	34.0798486597447	24.969658349628	15.9190258421417	40.5463093197041	45.6937215640225	51.314240833626	54.7834190048555	56.953381151748	22.8946120011421	33.0383260638676	87.2175147576559	67.0818882487023	83.9177289923034	55.8147222661625	33.1611887137306	94.6937803170389	162.318435917433	134.250047763135	48.2833878620035	133.765243882002	49.2419492585439	184.192173030019	181.438291977974	61.9036411959525	57.8897640051957	71.1571354660897	126.258984322303	154.634429207225	76.896873086897	48.357638986427	105.099471775483	8	78.4887298528839	129.3208865331	50.9206740330858	44.1427006374841	23.0810200661184	17.358273222772	68.8090802602381	71.1701995417917	60.6521316372536	106.006058366749	88.1696007990999	44.0898715391401	114.298472701037	96.2167192768986	66.488400402075	109.793587243139	142.250510090759	127.63559105947	65.0968782137281	28.3211512838056	74.6864636108941	134.100994060176	56.2533592987105	27.5450945603131	58.4557211798372
ENSG00000167721.10	411.646150150924	222.829350434051	340.792119228931	388.966710002147	372.749960512351	647.63361839427	265.292733399955	470.337346943133	541.038087613158	169.03073298151	363.822038495994	204.271213244586	221.032533709906	117.33744962921	496.425152252223	176.517589141231	223.135655371918	378.39215360755	446.613982241436	309.239895786022	288.766081948696	495.56239960362	606.731101921352	589.276071077711	244.213722431861	236.972088495111	728.423124416957	804.154077881018	520.143428456028	449.108645560027	886.034245628661	249.627682302961	891.630830562695	611.336089271185	340.769975539155	738.155022126964	487.76905114687	666.351326496427	739.650714209038	595.788226110926	996.954933759729	737.8638035572	216.884868223504	508.478217954195	1067.14851168484	278.9229896288	377.78826384857	295.936341332809	403.681218154632	366.216893885905	572.033683710401	693.929122192401	790.413790854279	398.758278706946	318.006211756464	550.384020926641	614.148988035314	524.110402359017	637.286070935179	873.919848210961	1034.40064027528	308.424345350164	303.692062810056	438.848396944015	1109.65373024588	403.73058997611	373.120099110003	485.205575868869
ENSG00000167723.14	16.0157015438359	12.1588814718299	10.0270271580786	12.2474271674235	5	25.1882287935998	24.6764923658397	14.5922798188981	20.1063633337195	18.1737911458774	16.1084469623478	13.0492049575008	15.349594303572	18.1703864255071	14.2900814598798	6.02102209524897	19.9112935684975	7.00316714964927	37.4536921998117	18.0388993992613	11.1477171484765	9.06076505024216	39.6228952852237	26.38204249128	5.10256875845912	23.5419419151118	43.5670837543607	25.596418890535	34.3905600741832	34.0972378286363	41.2457538971073	14.0774236056837	68.171775157822	54.5195411063021	18	51.2318296526108	25.1802088498033	31.2648557527046	29.0782079491352	20.0569945332262	28.1462978461057	87.2191428514759	7.00681200221497	26.168995192947	41.0182522266758	9.01173663886801	16	10.0002050927181	2.01629288533137	25.0447036581095	23.230175346796	16.1937806892305	34.0338643733304	12.0298119682926	13.2813287139128	31.0172544210353	57.3114404024871	12.0880041926406	46.0455043081096	24.053185969273	60.8725107196142	14.2529495212393	16.5885956036813	34.2673626518781	53.2677072241426	0	15.0211443656296	29.0848342419218
ENSG00000167733.13	39.1767390351722	13.7173688526639	20.3042404103406	25.9303184822274	23.6711631141638	52.008338104943	26.6059248587441	27.07747861764	39.3438791983427	15.5913084003852	31.9260421941111	11.039742535841	25.6890611962989	24.2590397060443	51.3149701684698	13.3358992157616	48.7198556556721	28.6514227596821	32.1513121374641	19.5533107342489	19.6895925593488	46.032291678932	51.5961100330466	40.4257104426221	14.6890559283017	30.9027946282224	87.0151109116341	37.9409168726919	24.747259538025	35.4045136644029	48.4119550509963	24.4534647239841	66.4999773050375	39.2464535943039	26.3090267735976	57.4575501012339	49.5662469632094	54.591091480059	75.891748857391	48.6523964954561	61.5261994292318	74.7770095668578	20.6970980821995	35.852580915283	54.9483062298456	16	32	19.0161449486193	20.558730183898	61.2064187668917	40.6140227484872	31.2577356799646	47.7634741743223	31.9636379153133	25.6590708105443	23.7219763224895	54.3601029017417	37.5573362270681	35.2820133484448	78.0213486208499	96.4372197753337	25.8982827041731	46.234106526318	40.8620509009325	85.7846344168129	36.5913845683023	23.1850501707708	45.1087788519479
ENSG00000167740.9	124.051406337967	104.139582273834	105.915688362181	142.495085490754	214.403907426625	140.581511605346	93.0033906597412	142.039084424513	198.939445363716	79.2871063799668	141.793000925086	94.8604152777817	122.92826230619	87.3993655970888	149.904534155134	66.0634039060611	165.58476725233	112.188271300726	167.268019784982	106.072758639504	94.2863405598214	210.89651659159	134.484685919976	139.034763127165	100.354666001792	89.5373995159929	263.266582084398	273.536358331681	211.440837171952	164.171999712194	217.018216262919	109.024614311625	265.144227356833	236.298308598375	114.41677463704	182.86691747129	174.393866137818	209.219125204925	283.164502991133	128.833039141846	286.535300160357	261.755595776615	62.377743664965	169.48093102073	258.330375495662	132.067516898639	99.5535446295415	64	145	130.758505926418	183.622469082206	163.258570380177	240.391065223588	161.281081023542	93.2632982297713	176.049933413388	190.262490410775	152.030090030008	208.601879269682	277.746547584655	272.835971968421	183.942310598326	178.01369096436	175.447965554942	333.856884315861	204.919879137202	128.975124451698	165.122976273735
ENSG00000167741.10	12.7020046392597	16.7653827680636	10.0298306680616	9.35545362492232	13.0680972428323	19.5513119110267	13.5324297883314	17.8849635174519	19.2753673325005	11.0048188641908	12.1462754851998	7.20881891969154	41.2538647653775	22.8760056207461	39.6016792800618	2.12013563152927	17.0823814450661	4.72589505918048	7.18066019415891	15.1572990212662	7.2334722530933	11.32549171953	16.5202066576907	13.366524084633	16.9125719494061	11.0375225486429	16.487914876292	9.30351886550011	31.5913929001114	8.02483916988757	23.812647506469	24.3502992043877	26.346198611188	18.2322463926977	9.35602516128202	15.9691384694105	12.8307148365506	21.7649371733674	28.7973982862748	39.5973236351526	23.2731855565873	76.4874126256721	20.4601043557955	22.5297426059122	26.00499334557	6.10902856569042	11.7133866238279	10.8352726171794	9.00558866926153	7.13159608084213	14.8200695495125	9.94500113637011	27.1330934243415	8.62867582203671	11.0302034870301	9.41279249656157	9.24940067384489	8.32614232804622	10.6685208421491	26.3464036132588	62.0277932583915	23.1393414307379	19.7589784015476	14.2510977081719	35.699294951982	39.9751580515566	15.509177931803	36.1484935739746
ENSG00000167747.14	165.247626707417	88.3598160314301	144.017691791155	163.001880211603	172.044494905913	235.040334979006	128	189.480138415638	239.310521961751	72	123.003438345554	109.592888838746	134	55.1605161793852	244.120291354114	80.00602895379	275.959408545514	150.035458021661	178.055872232757	110.025437562592	121	276	181.012575898828	218.694268339497	128.121715953275	116	246.004582255862	284.006810695312	233.611701288638	187.205663578067	274.500835779022	120.528095957446	338.116578242823	303.088324803452	151.323905380607	271.575634192982	180.01784875432	342.627017912992	314.40203560841	302.910719950079	403.001297761468	360.83434406092	141	219.674971150621	400.142164297379	136	129.006372505704	123	184.082529059826	268	248.006704369413	240.00704807159	359	189	150.269279833262	200.316468695555	271.000789960855	238.012002972414	230.03144436678	454.330973801206	439.218838038186	201.326753217701	256.495590288659	201.002673535475	315.006302242416	187	115.005806864442	221.003242012122
ENSG00000167748.11	4	3	5	9	9	9	9	4	5	12	11	5	3	5	9	3	41	14	13	8	4	39	14	11	6	27	16	6	7	14	16	12	15	20	6	23	8	39	34	10	12	17	17	19	54	5	19	33	12	17	23	9	41	5	12	13	20	39	43	159	33	33	51	18	122	26	14	26
ENSG00000167749.11	2	0	0	5.08365454484206	2.85851530459167	2.05157996747673	1	2	9	0	6.08090515559697	7	5	5.72289975741466	6.08907577183176	1.03107093831402	2	1	1	3	2	3	5.03940604917878	4	0	0	1	1	11	3.403500204352	2	2	6.53930663436784	12.6164150249758	6.82324347668116	0	3	19.4769068899797	9	16	3	25.3486951198574	0	11.0857202715003	6	0	2.73443782517078	1	1	1.45273692474918	4.03499152552715	7.56363043520988	3	5	2	6.06142045712646	7	2	1.57656461986025	5	18	5.00709517291162	2	2	5.05180247156433	0	0	3
ENSG00000167751.13	2.29038505006236	5.23240435236544	0	3.98159594765206	6.00799457877935	17.609947843796	2.31396967251894	6.81349424967254	4.22437919219734	2	7.19697721203989	2	15.8576765067954	25.3446523644345	9.7506035292204	4.68820296674554	1.93010342188642	3.76065658074869	12.2892287856234	4.44169815834933	5.43469651800581	17.4608734129685	20.0369542970834	5.42226273387287	3.5222379741914	14.5952896963994	10.2696670227571	12.3122273567226	4	10.3077462259462	4	11.0760916534001	9.43441995377618	4.00329799640273	4.00449819455982	15.971276873661	6.23606933981107	12.352683382779	14.8153128843368	9.12904245255636	9.7763972826141	69.1936257726789	11.6698931101952	6.00408417889447	14.5438444309443	0	1.00137381665424	0	0.902447948615791	1.46102051489825	2.00257582852826	39.1182555437769	15.8852779230006	1	3.99688210329214	3.94087864096372	10.6691507665365	6.8507368847086	5.44264308360627	51.6703949028967	39.6463804367862	21.4415320292499	5.84009019879596	4.00254144414425	12.0058874710359	0	2.00878907858459	20.0696850885964
ENSG00000167754.13	0	0	0	0	0	0	0	0	0	0	0	0	0	1	0	0	0	0	0	0	0	0	1	0	0	0	0	0	0	0	0	0	0	0	0	0	0	0	0	0	0	3	0	0	0	0	0	0	0	0	0	0	0	0	0	0	0	0	0	0	4	0	0	0	0	0	0	4
ENSG00000167755.15	0	0	0	0	0	0	0	0	0	0	0	0	0	4	0	0	0	0	0	0	0	0	0	0	0	0	0	0	0	0	0	0	0	0	0	0	0	0	0	0	0	0	0	0	0	0	0	0	0	0	0	0	0	0	0	0	0	0	0	0	1	0	0	0	0	0	0	0
ENSG00000167757.14	1.00803570469547	10.1783099491842	1.16667877665066	2.14280150941232	5.70072364419819	7.66659876722603	3.00409276069626	4.47980172615772	3.09407943494292	0	4.41615101284646	6.21056576034966	9.04737044076985	21.19613478288	10.4761810760926	1.01542820395871	7.26989629360097	6.98951996832636	5.14665634247626	2.02238114736602	2.54564273306471	5.044694539112	24.8775900189117	2.30006633853604	0	10.1403988874645	9.81337730167113	5.19505141602604	6.0642226760823	5.94572510002418	9.46455567603355	16.6498722262807	5.19976484783579	4.14883998189174	0	7.05627725324193	5.08285051443606	9.45768612891439	18.2514282775679	7.10952804045615	4.16873678099653	68.7430224421385	17.9330462297097	9.78250167360125	12.3683232542673	4.00401672147836	3.40592539796893	4.00057803865472	0	6.06668388682133	3.38793599481744	20.6551339710081	4.08972445381075	8.29413369917078	1.19521757653965	6.33734660598737	9.52365344264255	0	5.77683202990814	11.4377392384187	64.0614833435282	18.3716057552208	2.28011196071024	4.01114585570752	23.7284803689837	12.0939293707043	2.1270025947876	25.4790279552873
ENSG00000167759.13	3	0	0	0	0	0	0	0	0	0	0	0	0	0	0	0	0	0	0	0	0	0	2	0	0	0	0	2	0	0	0	0	0	0	0	0	0	0	0	0	0	3	2	0	0	0	0	0	0	0	0	0	0	0	0	0	0	0	0	0	1	3	0	0	2	0	0	0
ENSG00000167766.18	464.501538525768	287.907265377552	640.718239776493	317.002541794484	826.614595173374	1251.37940625684	349.118351772481	985.153993378979	764.352329701676	245.680840661188	627.605734954235	449.341715696185	182.154749032705	212.316182007857	712.072449928126	217.121877011163	1323.13385752366	514.749841163653	904.107599087861	398.991997622931	459.461283336075	737.942471080452	1023.41617878698	679.840976467589	321.376999371613	439.245714611595	1737.89011665484	1417.10850783638	938.998052118514	717.697847423192	878.626209592491	278.150544489673	1754.64990606749	1744.5010534494	661.657511448092	1414.20105309635	876.007708767279	1472.01186984642	2201.62318103726	408.341454233849	2193.41919122748	1036.73588646008	274.424468087688	545.500539428929	701.597418499133	154.222856032762	693.83770504828	144.532062287695	809.038801639293	901.22823666711	735.334310990796	1402.39449800892	1520.37015371253	973.972383934593	335.039478857195	579.094428275516	1966.48385454024	1017.8172222094	889.677001087007	2127.5434217713	1091.72339169777	242.909160579422	902.821760731558	1079.51182916282	995.931582969617	603.738672613749	613.221744762826	547.118860027915
ENSG00000167767.14	10	4	7	11	22	11	2	9	11	0	16	3	6	3	9	2	12	6	17	3	12	9	11	7	2	8	41	15	4	5	20	11	11	5	7	11	9	17	23	7	9	29	0	2	23	5	0	0	3	2	8	22	6	9	5	14	9	13	13	12	8	7	9	11	28	0	13	11
ENSG00000167768.4	744	460	658	90	837	326	593	541	1054	381	274	802	1259	99	3516	5964	198	358	338	1656	669	876	289	2170	2208	1420	220	384	205	67	2033	989	282	749	863	2757	3612	217	718	1042	315	704	247	187	109	119	556	121	221	459	952	221	202	2112	525	390	788	387	1156	547	1831	337	478	208	4600	2918	254	153
ENSG00000167769.5	13.6529509611878	8	5.07292000463725	10.0063740375008	8.3702504058405	9.11641714408766	9.13230261368975	7.38264815987986	9.04150356881238	9.88590796386461	7.0805762302837	2.09276719428697	5.01917538296326	5.09753838998933	23.266684458276	5	14.1526809044019	8.02218265332622	7.02214634005516	10.2560482995065	4.11659265723376	7.39676885047211	6.12752402302526	8.04139600701225	6.02152296953235	13.4028752504687	24.1819353961136	26.9727038048546	13.096220643573	4.07051009620149	22.158472657558	6.3509362726713	13.1685529617128	3.02870146301104	24.0546033050826	14.6258659065032	2.01812412574529	1.00887838197871	16.1675670667675	13.789307567293	28.5120729607886	14.096081229186	2.04094554749015	13.3294942443547	12.1743719615889	4.00468629687615	11.2032063945443	0	6.03501459707391	5.01288255298892	15.1983118778704	8.11856772440152	36.1000101165808	7.39373059276985	1.01579243453591	23.2753742533997	17.1485936363351	9.23254358149971	11.0393495914264	8.39262115685961	15.9175453881629	6.13260954771317	8.2667231285319	10.0177274625713	23.4405092509682	0	4.01930175380933	6.09876634530612
ENSG00000167770.11	1566.72257202857	761.947076836427	995.738702446348	1306.58987111939	1915.06096471654	1993.59242079349	1289.45871467509	1250.57112651797	1840.59980139938	782.55086976391	1745.96964020069	613.38845844825	1632.56214626801	793.281222044332	1863.11892494357	747.245354795276	1804.22533161932	971.983232055141	1461.27747676819	996.753553075989	1069.98897648214	1616.36435471388	1569.24972193977	1584.65123811777	915.238129354449	1101.37051218383	2388.65482072641	2209.87132822873	1760.47011015939	1614.96922406676	2474.64896801698	1099.39922940732	2298.42221836953	1730.00425689745	1290.45245388885	1947.80609099863	1357.17922847941	2914.75778511237	2309.98892746337	2715.21544265285	2359.13840028433	2040.37758144167	935.511921426131	1383.04982577038	2490.75577679252	1423.41088533238	857.027655380329	1178.13511133085	1110.85936664892	1454.05788562182	2036.97954834688	1814.69779163885	2239.06985928732	1359.51874141946	1164.53708936357	1622.17436589601	1822.51756670542	1458.2483469512	1896.67598527915	1949.38449631453	2976.31827785487	1577.33581519406	2035.28134762439	1496.4529507036	3670.63878336287	1666.46398295274	1011.05988480386	1681.10563758858
ENSG00000167771.6	3	1	0	3	1	2	0	2	4	0	0	0	2	2	1	1	5	1	0	1	5	5	3	3	2	0	4	3	8	1	2	2	10	3	0	4	0	3	1	1	5	6	1	8	0	4	5	0	0	3	2	5	4	1	1	4	8	5	2	9	15	4	0	4	12	0	0	1
ENSG00000167772.12	5	1.03093284697274	2	3	4	4	0	1	9.50778084581716	2	4	1	2.1397756596786	5.56925482721398	10.2028830121441	4	5	1	1	2	2.06619852544681	7	14.0013353184633	8	3	3.00097906492636	14.3623653414864	6.05136013830183	9.22395351177347	11.0156964419468	11.02994511863	5.49128764287506	14	1	6.01391982708068	11.0082670468169	2	6.26321535228154	8	6	11.036281707669	19.714550545619	11.458509798715	5	4.11403109210252	1.12689704841757	0	0	2	12	5	2.05235564844674	10	6	1	13.0102768731409	6.39992843468223	2.01971981521953	2	10.0146869522977	26.6380823388757	9.9233710301084	8.05639165411723	7.04926686531264	17.0649531166805	0	11.3423731948245	1.00035383787107
ENSG00000167774.2	0	0	0	0	53.0128607085102	5.53613959018538	18.9739476524773	0	0	0	21.1215375532457	0	0	0	13.9554852531356	6.00548885532779	11.1897253568888	22.3076198629755	6.0615089899659	10.2657987651987	0	0	0	5.87572049256689	6.56448967953013	4.99521121391759	0	14.1990834910106	5.03137635792475	5.69542629923159	5.17797478084053	0	5.54437422673438	0	0	6.22714710521329	6.31377509246518	0	12.4702034984836	0	16.6337999923318	9.67429692132452	0	0	17.0403836865031	0	0	0	0	0	12.7348480854281	9.95191467052077	5.38893502712613	6.86500250335849	8.34169221840966	46.8991214119978	23.9529862687679	6.34321472599681	12.2594945083617	13.7453547354512	23.9917908326234	0	7.49900060386013	0	13.6661123754908	0	0	19.680538102079
ENSG00000167775.11	339.530511910059	231.207167573558	218.086598144906	240.438418498406	267.002149877939	347.938062941937	234.815887858755	326.320447603323	320.271841478401	201	260.049885534224	251	294.088368387547	102.109975109234	599.289484338371	259	310.940765420974	341.561678155031	351.567614025558	246.040862964152	193.703540477665	284.239926043751	365.521828556963	399.83687028712	237.041588311328	152.205223994996	589.0110763877	530.39184335221	344.889495774918	395	910.599793796163	243.863347721189	661.248566021394	634.074902894942	417.946983975712	705.713744734836	656	528.402033522824	463.897879577825	495.855827051667	454.343546063472	534.349713282115	225.74972719145	404.360330426408	589	350	167	206.074561041807	304.099330318842	363.808978958958	454.854120874087	489.517392459833	554.260218976519	314.282202471085	257.592802200105	457.606175285057	608.712341935976	518.280171185347	461.067014147186	409.870892904404	1315.10002078192	278.591800145876	372.079617953334	399.406789459458	480.574601134731	384	230	558.432280711325
ENSG00000167778.9	1119	638	900	1346	1224	1667	934	1105	1848	675	1653	470	1177	703	1169	557	1404	947	965	956	905	1155	1399	1329	666	964	2075	1976	1219	932	2242	1001	2243	1232	1137	1818	1284	2328	1491	2101	2185	1923	541	966	2564	1160	695	914	906	795	2071	1775	1623	993	1087	1531	1337	1234	1353	1165	2530	1089	1938	1262	3762	1145	900	1551
ENSG00000167779.9	19	1	4	6	6	9	4	2	24	1	5	4	9	0	5	5	3	5	7	2	3	8	6	4	1	7	16	14	20	10	3	9	13	3	24	20	8	12	11	10	14	11	3	11	8	7	0	10	2	10	7	13	7	4	1	5	3	10	8	7	9	8	9	13	21	6	4	15
ENSG00000167780.12	15	7	7	19	13	13	5	9	5	13	20	12	7	1	39	8	12	6	7	2	8	3	21	11	7	4	30	24	15	33	20	4	7	36	15	34	18	24	20	17	45	9	9	8	20	13	15	6	18	26	39	35	17	10	14	16	14	22	16	16	47	5	15	7	36	0	12	15
ENSG00000167785.9	217.476900229751	140.065727197457	141.230615758019	208.448261143215	271.667465636937	297.017493368669	113.84477234626	283.082892824585	286.870839996543	82.1547057912108	180.387146293392	88.5627377565564	69.5992044945092	71.188645326651	235.89690458328	71.3604761568601	329.524427507082	196.391867075846	280.00842071918	149.352034867278	183.0432834537	258.878373079817	300.32473333774	247.171610484586	79.5942063488073	187.967932997113	335.858118709528	562.356084928703	385.961216805856	277.475277042484	386.114894383206	108.628856240208	551.221104400826	377.384751690257	185.154840229047	402.311643644029	239.558821834729	407.138967524209	643.586975969321	162.243540580412	560.515279004485	414.549555661584	134.40463972529	235.596038188964	365.427099339305	115.241525648331	122.154214743842	96.5146068239607	260.429212839121	408.182740869561	285.467962399833	338.288009255679	608.640077983072	206.837018949501	107.796450732257	231.663254752434	496.112487991489	319.493892752203	388.386588391895	509.534518722823	479.585850011015	138.324826948987	234.955627653103	287.439700810775	507.18468454443	251.600114703641	183.892814745049	175.668192457857
ENSG00000167791.14	0	1	0	0	0	0	0	0	0	0	0	0	0	0	0	0	0	0	0	0	0	0	0	0	0	0	0	0	0	0	0	0	0	0	0	0	0	0	0	0	0	3	0	0	0	0	0	0	0	0	0	0	0	0	0	0	0	0	0	0	1	0	0	0	0	0	0	0
ENSG00000167792.13	1545.25489078693	830	932	1335	1510	1560	1138	1307	1860	711	1305	742	1373	435	2006	744	1487	1029	1225	968	882	1501	1557	1719	870	1184	2554	2287	2012	1682	2470	942	2755	2192	1320	2021	1623	2608.30699500025	2687	2679	2572	2680	888	1865	2777	1554	1140	1247	1308	1782	1719	1753	2301	1356	1121	1839	2191	1499	1663	2184	3329	1528	1672	1787	3569	1803	1053	1905
ENSG00000167797.7	808	585	605	783	1042	995	760	737	1096	449	1027	465	768	338	1037	440	938.986361973047	728	872	750	537	801	959	1080	486	599	1283	1459	834	921	1548	624	1502	1392	726	1301	959	1764	1219	1478	1306	1457.92308574268	545	959	1482	821	510	667	637	786	1170	1228	1228	693	683	1041	1136	1066	1193	894	1847	995	1372	905.993627608468	2504	1065	688	1002
ENSG00000167798.17	0	0	0	0	0	0	0	0	0	0	0	0	0	5	0	0	0	1	0	0	0	0	1	0	0	0	0	0	1	0	0	1	0	0	0	0	0	0	0	0	0	20	0	0	0	0	0	0	0	0	0	0	0	0	0	0	0	0	0	0	2	0	0	0	0	0	0	0
ENSG00000167799.10	14	7	10	7	22	21	11	8	20	2	9	6	11	3	15	3	18	8	16	7	5	9	15	10	2	6	15	30	28	9	23	10	17	15	15	12	12	29	42	28	24	32	6	25	18	4	5	4	2	35	19	14	10	14	14	16	42	9	16	12	38	21	9	13	19	37	6	32
ENSG00000167800.9	0	3	1	0	0	0	0	0	0	0	0	0	0	2	0	0	1	0	0	0	0	0	0	0	0	1	0	0	0	0	0	0	3	7	0	1	1	0	0	0	0	7	0	2	1	0	0	0	0	2	1	0	3	0	0	0	0	0	0	2	0	0	0	0	8	0	0	0
ENSG00000167807.15	56.2290559832375	37.4197015089567	36.2213382747972	42.1395819659318	33.5151756958454	85.8964988046603	26.4011794616627	24.1496634468926	57.2415523996998	11.3634746298426	57.6613209544998	9.29160018863226	58.1036200246736	34.0556777017486	66.7780297059154	23.5012809892427	73.4392023321153	37.0192915627359	19.1320908494999	31.2546558068397	39.2559427049812	42.1443509869535	68.8840873804522	45.9818241200093	20.0827807845083	33.8570021371199	82.8358934110167	82.2594042393904	73.1854845300014	40.2060924993308	83.247833848182	27.4323055398973	83.7896351058967	22.7575463821682	37.6612369430258	40.3718178304366	27.1179309024365	87.4696219258364	68.4056907941187	70.7914126072633	54.1921348370945	160.770896064201	29.0669925646457	97.7603258411613	75.3026783476413	15.9485993940628	8.76378537683424	33.0488924700285	43.5398807452658	56.2055746517837	52.9763958365594	62.7406404251316	95.5525567642819	26.9288254468693	38.7482843405307	55.1597631637035	72.9502754490633	42.1651556027817	39.4158555038012	74.9655008344313	137.506535919727	43.7751519778084	60.1023880440152	54.5662847331914	118.983378205716	88.9577877285864	42.3972547323405	76.8838227290701
ENSG00000167815.12	1156.71446953553	727.710563960987	1018.76229575601	744.439482714982	999.424831589704	1073.80265182866	841.290652291026	934.965322990619	1222.37460944174	846.830697309311	633.940639216684	1013.47255037491	1119.02789144143	298.021401653269	1959.7723667256	2996.14372619309	717.688459695914	969.493001148235	1136.45884401641	1277.82717247578	905.051381412389	1198.55061811505	1254.09435440932	1509.09220203343	844.20997470365	1202.23132943334	1453.00697265543	1325.45222069063	1086.09122873071	770.117884015135	1735.94643651375	1030.16163443091	1518.16596039303	1733.68522880194	1136.1963640963	2028.36808812099	2227.39717997054	1343.10738110244	1497.60208609373	1771.05012805677	1493.42284405875	1368.37784644596	893.705668762733	945.476439810194	1550.53922112616	647.011456136264	552.1603095307	857.586968563093	876.422105673516	1040.41257565835	1639.37507235635	1452.42166552557	1281.69785883824	1025.97687530999	572.350614207502	1187.14147657204	1244.00759937984	1464.85376323797	2414.7589876446	1465.46131983335	2046.64970115132	1380.24228781422	1130.04068618532	1079.07210858152	2809.01096442772	1987.5027440453	657.381499610159	1124.7459600373
ENSG00000167822.2	1	0	1	1	1.00009171257529	2.00317702379578	1.00004946364109	0	0	0	0	0	0	1.00292754998918	0	0	0	0	0	0	1.0000727981942	0	0	0	0	0	0	0	2	0	2.00361008607493	0	0	3	0	2.00187756721394	0	1.00140495583119	0	3.00054099767605	0	3.00585231819518	3	0	0	0	0	0	0	0	0	2.00019112089431	0	0	0	0	0	0	1.00006929645179	1.00062875201635	0	2	0	0	3.00181212771945	0	0	3.00021151028607
ENSG00000167825.3	0	0	0	0	0	0	0	0	0	0	0	0	0	0	0	0	0	0	0	0	0	0	0	0	0	0	0	0	0	0	0	0	0	0	0	0	0	0	0	0	0	0	0	0	0	0	0	0	0	0	0	0	0	0	0	0	0	0	0	0	3	1	0	0	0	0	0	0
ENSG00000167840.13	107	39	57	81	91	75	66	85	101	27	62	44	43	22	67	29	134	83	115	46	47	144	116	86	56	46	126	143	106	104	146	53	172.386137854763	116	78	170	106	117	209	118	212.662838702706	169	47	80	172	73	65	85	54	106	114	126	135.301483767687	97	27	104	192	108	139	245	216	41	92	110	105	75	52	105
ENSG00000167842.15	358.125938137284	160.173154165911	224.435356093756	241.926048298744	312.965001116202	409.447748423097	165.031100763244	266.936218996531	367.681023766051	101.609132026267	268.970439767983	132.363958670661	96.7366339279325	65.3380866147375	283.625346020225	131.951763744771	469.566919063791	313.494193664733	480.103307755601	182.626714427408	248.046898127322	378.436447811827	394.662048445378	349.693666746043	153.235135577267	213.524714026419	585.095963278626	667.445853537539	457.315143736059	321.782606800205	542.664931596334	136.821217883587	735.035095885425	601.265450391936	338.047667554306	599.060835008254	361.074522236557	543.185621318495	834.117152379746	252.208521992861	754.431375766356	473.326209335247	119.076656600847	224.669991901724	619.867716789429	175	285.76761328195	148.159502555462	304	502.084452606893	390.85456739154	443.515541171431	706.434795748169	308.781717929535	154.64193854686	424.733709543205	753.591967157994	509.361393315043	501.878443091153	749.498742365871	618.795010419478	246.366443741897	431.386637929047	388.702089263264	679.91315753617	305	323.997328172748	310.921179041602
ENSG00000167850.4	361.213764055886	205.091810447911	257.145077980676	315.260554811174	486.268072791381	619.745522059129	320.122337316549	407.419052259345	580.005131670505	179.102562386295	603.902673959245	137	455.597860638242	66.031400716746	359.308961297374	191	391.278965167399	165.103865567036	494.235406004944	225.258859706045	245.244336378425	519.300676657815	360.133142621371	527.652747320572	141.060832445562	342.466078924595	418.500201596116	682.813617664213	349.315170979179	422.269517781449	651.884209652565	318.558769524254	731.457616568152	375.23712721474	334.262367212693	372.340672290781	308.258412198576	963.211466024325	472.569586855973	668.825629422909	491.184220957268	645.167122718988	157	390.49885696438	578.59977483615	455.782793395903	168.319069512067	352.124794678144	186.3895201838	214.148793023013	452.202652602221	336.368271835115	506.916957043041	327.451481147818	398.360602362052	438.595865197486	307.388057016414	254.06369435011	619.743439114584	334	523.801953852414	446.441161191407	431.192054320697	338.53064161587	1297.29799799721	335.276380464058	221.159857173398	292.214620210895
ENSG00000167851.15	5400.78623594411	2264.90818955209	3740.85492201932	3788.73944518883	5723.73192720862	8860.25447794087	2663.87766268345	4010.58094774066	6580.9948683295	1762.89743761371	6856.09732604075	1307	3926.40213936176	2411.96859928325	5008.69103870263	1692	5945.7210348326	3456.89613443296	4266.76459399506	2823.74114029395	4344.75566362157	3447.69932334218	4619.86685737863	3236.34725267943	2499.93916755444	2983.5339210754	7970.49979840388	7764.18638233579	4709.68482902082	4839.73048221855	5991.11579034743	2968.44123047575	6397.54238343185	3270.76287278526	3928.73763278731	5776.65932770922	3758.74158780142	9807.78853397568	5194.43041314403	6690.17437057709	8516.81577904273	6848.83287728101	1349	3911.50114303562	5892.40022516385	3445.2172066041	1691.68093048793	2797.87520532186	2709.6104798162	3069.85120697699	7180.79734739778	5748.63172816489	7038.08304295696	3887.54851885218	3375.63939763795	5134.40413480251	4253.61194298359	4480.93630564989	4950.25656088542	2856	5457.19804614759	4194.55883880859	7136.8079456793	3134.46935838413	9753.70200200279	3779.72361953594	2820.8401428266	4303.7853797891
ENSG00000167858.13	0	1	0	0	0	1	0	0	0	0	0	0	1	2	0	0	0	0	0	0	0	0	1	1	1	0	0	2	0	0	0	3	0	0	0	0	0	0	0	0	0	13	4	0	0	0	0	0	0	0	0	4	1	0	0	0	3	1	0	0	2	1	2	0	0	0	0	0
ENSG00000167861.16	75.9558027604957	30	54.7236344405092	51.7607369941894	41.0452478483038	88.1540993507531	28.6787041096263	43.8949476522303	57.6873573081739	21.6931994240791	41.8861199373889	33	32.2894552691696	15	83.0113336456686	15	82.2413564878514	45.819810460737	32	24.3888926772557	24	44.0286496848377	64	71.0807938317324	49.5444555710725	19	93.006609305382	56	60.7454220574734	55.1867025775159	96.7255072065602	36.5395834719521	119.608099149045	77	46.2155098742162	59.792077522109	43.9601378145165	55.9540594357085	115.945771885078	86.9529328326673	114.033455126863	100.358210757721	32	72	110.880832307051	21	9	45	73	67	56.8211810963865	58.4755170476964	106	28.2078550346516	39.1771303137161	87.0204168010675	60.8376193212731	49.9300823596182	70.6926854706259	42.0507601600542	156.758073963337	57.1224345061926	49.6367202421625	58.9209851038368	110.861392068961	5	40.0237762111666	86.9791717765489
ENSG00000167862.10	111	41	95	86	195	75	92	79	176	45	75	65	95	30	180	67	144	84	166	59	77	174	121	102	79	95	176	197	196	127	181	74	214	236	137	170	169	280	339	117	187	223	63	124	166	59	75	95	130	182	136	120	182	116	55	144	208	154	176	292	260	118	141	133	183	140	87	152
ENSG00000167863.12	781.759878261454	362.190136624664	453.7797517522	557.868600082655	1010.35522850126	818.004587063505	569.451527418821	450.51114784626	875.038436139425	286.405326899245	576.473054246813	274.195655832779	722.664634531879	251.626328283118	857.931173780536	394.562032347822	853.703999842955	500.402953228516	860.172653175676	380.046798321281	434.779977250797	887.948787469427	707.600743815591	625.281107493921	416.965328940798	516.784974326937	1155.54948979398	1159.20195330142	750.91648470337	707.022351894714	1056.03438997897	419.632683310446	1004.91309873338	1037.94359233588	674.286840683287	1165.3806929744	682.197906202691	1482.75003050617	1774.47506882076	1009.5594163629	1048.81099347003	951.706776884343	404.084289619813	539.097194587726	1138.66360575327	613.59610609934	443.356126443869	423.051920746207	419.286886775665	1048.9818738575	857.697820529328	758.423073520761	1084.06405348806	758.599575080171	320.929753898731	690.319147824726	943.304148380344	786.622277238242	978.485021828681	1151.02386528749	1355.7488082027	729.515938596381	797.849291046777	639.849160176323	1624.87993849615	520.54802542335	419.662167466077	534.997898217273
ENSG00000167874.7	124	57	90	89	103	99	67	41	140	47	180	13	115	150	115	37	113	71	37	82	81	68	59	36	42	60	182	154	58	78	89	51	119	11	86	80	61	166	75	130	148	108	18	58	120	97	13	47	43	42	138	94	118	60	41	84	34	68	38	40	83	71	104	36	217	130	46	63
ENSG00000167880.7	31.0136265776107	6.01767150433911	41	31	7	18.2445942399838	17	33.1732700915165	13.1228341907236	8	34.736981337371	27	15	14.0298846403974	36.1599165511959	52	17.1954069955225	15.1963941726822	16.0425636056362	17	25	12	61.0479943317714	31.0459463969775	32	13	124.215230692905	27.6706843663763	43	25	72.0409798056523	20	26.0274840161816	20	38	40.5231686260084	72.0432577096536	41.2913264740666	11	27	23	23.033172071291	11	13.0818635679963	86.6358271539465	37	11	7	10	25	40.0859182071487	84	17	32.0292570158533	13	23.3845919546573	16.0149958453928	13	18	17.152539590036	70.0258860852713	35.351736804471	20	15	47	23	26	42
ENSG00000167881.15	918.087531507	637.032386546387	761.572564407471	1033.0278902184	1005.81663112204	1436.06977924898	716.801952869349	1153.65551844294	1251.52036898456	397.000356288649	1055.05592610595	448.012401818775	747.010043295555	268.004475832985	1023.87246761568	493.355114654931	1079.22939208388	875.899802904391	987.589242438317	774.199908443098	763.540128826673	1303.02044067626	1290.52766314413	1409.92217261913	604.022393997731	633.949575781612	1723.52870555085	1897.20419007912	1257.89005663188	1180.04394603933	2008.04198057245	724.647537846285	2304.28706224114	1579.92248829652	858.978912984172	1640.11382053464	1122.01683376173	1707.35668029012	1513.48297417627	1814.78886732331	2188.00869265819	1785.9516549425	425.438833375387	1388.99086103846	2445.8466657931	890	799.27979213989	764	908.005022776809	837.345103462889	1221.98439251328	1798.6887766129	1736.11267645837	839.652702694262	771.244050282944	1389.00384778718	1444.78548544115	1212.0884398715	1434.21974983216	1754.3258919162	2278.33243156358	961.012881893708	1499.44001828544	1146.05282352855	2743.49548349579	1093.7163175385	821.963455018562	1267.90991202796
ENSG00000167889.12	2	0	7	1.00016436697772	4	4.00009815437181	4	2	4	2	3	1.00050710042264	6.00168110570034	3.00023503136917	1.00014428846133	0	4	2	2.05969831948334	0	0	0	4.00030842662049	2.00095721699392	1	1	9.00347470374092	5.0008725977889	0	2	1.01239918146554	2.00049426718122	11.0004109969819	2	0	3	1.00020925143211	4.00035245730047	15.0022667800811	4.00047781877017	1	18.0016820540379	1	1.00058445582176	11.0039701393325	2	7	0	2	0	0	12.0004210516423	4.00078641431751	1	3	1	2	1	1	1	18.0006228729947	5	3	11.0003294022535	1	7	4.00085238040077	8.0007586157361
ENSG00000167895.14	6124.45957491481	3643.98548301146	4258.74078504468	5066.03357143117	5700.19554799741	7553.15916961463	3894.38496555607	6103.35666796797	7052.55900083858	3104.37352957131	4927.46857820758	2947.16621239162	3677.5161562097	1883.68300533709	6768.29183891486	1860.91089270704	6333.74931080771	3945.42644855666	5047.7324376713	4094.0439244201	2916.27033149083	3908.41662132651	6857.20000863167	7080.25993075606	3119.32410532421	2720.25523232383	8420.26962535251	7802.67754318298	7042.47573552179	6216.98989764184	10342.8773375233	3303.76329342854	11554.3426530707	7374.20446152819	4782.61821686212	8384.74282271233	5185.63857780702	7899.09929543527	10042.0386251413	8279.81994117065	11396.7776029321	9363.53093214956	2344.71040425718	7945.23208548276	11407.7109965999	4044.43377042317	4044.44105025182	3588.59888112778	5288.13430100665	5762.56856240368	6975.7275951349	6678.40327407955	8481.06556206769	5625.86855300453	3856.10020951343	8121.83374886831	8792.23678201892	6024.1324530138	7352.41042355945	6174.21373508462	14216.9245526201	3461.45782053728	6791.21811905352	7355.86468357187	11579.9495132709	5762	3502.9203492967	7005.87945398105
ENSG00000167900.12	51	37	79	51	46	80	130	64	79	16	48	28	28	35	80	24	43	36	48	24	33	53	63	40	55	27	59	81	88	79	84	36	86	92	19	118	30	126	60	57	155	407	19	123	90	53	78	26	75	54	54	55	88	63	42	84	68	35	60	49	91	81	79	39	104	57	49	99
ENSG00000167904.15	119.889100202305	60.0517906101881	94.4161766658546	119.690281635305	130.662192838559	199.959036305492	72.8344762103642	120.85897373404	186.075080668358	54.7978054095618	120.926097739765	49.5639117863443	70.413197346418	73.5288907211145	148.805967762615	52.865394612293	240.368007969744	126.916692363193	222.07669515948	88.7178531907333	110.656590601363	138.555599970141	176.99243603807	97.344199613013	62.829631708764	116.806506349526	225.762868980262	307.724718833126	181.472079708641	135.656792546727	245.277503002983	86.236885510022	324.181088864929	181.041800336912	139.684591528346	223.070080637117	102.943514154215	241.260265398774	309.94195278382	135.381407059336	293.736907061502	250.108771874046	94.1660886298422	124.677405053329	216.927294809441	90.9988091075518	125.024159934422	56.4433800774101	125.358563796298	205.304230950508	157.398099321158	290.156628612409	410.301735189218	147.754548571742	79.5175943358658	184.147964640461	272.511893422894	213.370743197514	194.357598418284	349.829723884888	354.952074459386	115.274124191587	145.598934918634	216.403188454469	445.974457234525	107.19148987036	128.249689329436	148.333410864155
ENSG00000167910.4	0	1.00423986830262	0	0	1	0	1	0	0	1	0	0	1	3	0	0	2.00452624596157	0	0	0	2	2	2.03965337473408	0	0	3	2.05157005226101	0	0	0	1	2.04049617328428	2.0013646318201	0	0	2	0	3	2.00008605602595	0	2	10.0214528080826	0	3	0	0	0	0	0	0	0	0	0	0	0	0	0	2	0	1.00011566113049	6.0002295492134	0	0	0	5	0	2.03508377632232	2.00497845044302
ENSG00000167912.6	21	14	18	24	42	36	25	41	44	13	38	18	24	18	26	18	46	35	40	28	26	18	40	44	10	22	42	59	41	43	74	31	69	56	15	50	54	71	67	12	71	78	15	29	58	4	12	34	48	43	40	25	44	45	25	49	67	43	54	35	80	31	48	42	75	45	26	25
ENSG00000167914.12	16.3784536967776	17.2660981861243	7.80132483536253	10.3203292377358	12.1893730558427	22.8395253902185	12.3508384391663	17.1249579991802	31.3189527322372	6.45366191138669	9.33912588280388	22.5592374917914	20.9976839006975	7.0927837816982	15.4936206876762	8.76811575401053	19.034954126389	8.99634205162119	11.536150557483	7.24647604093253	9.33864934836469	7.16216132792848	18.9794234018677	13.3170636222196	7.63525685484447	24.3537790194186	18.6973917229343	16.9952189060577	21.9451167278316	42.4444318139669	87.2096639234174	12.3661286139228	22.6876702967978	58.2912468748294	13.5253797449572	15.3984332994066	9.22891420548625	15.0573340042629	23.2320689304295	12.7442535136654	15.7848451531873	62.1447258607101	12.9439128852185	43.2058221694921	22.7757125303505	21.6757309972181	8.73361837369622	13	18.2315002209451	13.997110067023	15.8969381363947	21.2432997613407	17.3555983582942	16.5259078217001	13.8367149590592	16.4403202884621	24.7385077466084	7.16620702451751	8.92374402778093	26.7320945980067	95.9471860091906	24.9560808233747	19.9290387976651	10.1022002861927	79.7269433810732	8.86090597709161	13.5344333538114	36.4795094413881
ENSG00000167916.5	0	2	0	0	0	0	0	0	0	0	0	0	0	2	0	0	0	0	0	0	0	0	2	0	0	0	0	0	0	0	0	0	0	0	0	0	0	0	0	0	0	8	1	0	0	0	0	0	0	0	0	0	0	0	0	0	0	0	0	0	1	0	0	0	0	0	0	1
ENSG00000167920.10	61	50.0958663804124	55.0547745243267	48.0858514252319	75	82	32	54.4663873437504	75	45	54	34.4455090873533	81.5655506849073	76.1125823428865	83	35	73.2600097081466	55	62.0889193941307	58	59.8766401354346	73	97.3304797080115	86	34	48	121	96.013292722311	84.7075211356699	61.1891151345074	109.459467356907	57.0810419419161	87	85	77	126	69	90	118	99	116	208.183678661676	66.1865394439965	49	134	41	17	49	74.041321381107	75.0342745519127	95.058491418875	68	102	47.0117682168257	49.1656108985589	100	104	78	75.0023088265499	102	227.794753382529	87	80	65	168.803677540795	80	51	79.1331236470818
ENSG00000167925.16	578.727021302313	240.892692354859	313.867580507133	481.166963846798	531.922469397785	690.792030329115	406.09412026537	416.005578680401	615.470710242585	307.257916634507	545.788909576166	243.085430725678	436.958765057122	159.777587526453	630.352669820207	244	582.022574926856	323.455232401397	509.144962216831	345.915799287046	346.238655265793	674.983846744105	370.052704030657	644.484561712726	319.066561023735	389.184242273766	782.943823739103	865.497300804317	551	511.174540096704	905.387052355391	351.851269892656	930.184494169712	646	394	670.082563096351	566.18381426751	994.834150724193	718.566811524946	815.181725546599	748.99329618312	765.364309949526	286.326737603387	552	966.314719895309	539.213438400506	293	404	382.869666086339	507.225618478962	648.977505729466	566.034033188516	767.837419986835	521	435.865687922351	605	692.334254867915	515.285024506821	696.629376582308	949.561606499971	1295.70047372094	643.039860417327	644.805680878781	678.193707399663	1356.0918595572	757.999844650589	341.015214762002	344.797360060817
ENSG00000167930.17	456.917655231025	385.835982933491	414.183866090881	475.217902719104	533.600344469119	658.115970542805	506.239441439597	481.070801996889	642.160979298757	307	607.954779587891	231	506.087343856257	199.960747927051	679	338.133343611867	592.602301878884	351.04531779009	477.50305880645	442.465545115297	323.549777895599	580.2452150572	649.158049062888	584.336589133999	340.233373274386	366.128972324933	798.130873787211	844.000007107949	607.81015403412	606.718750721779	898	405.376577126328	884.757049355357	605.832749413722	498.000181719485	713.281135051378	530.106327332971	900.151880461505	566.07531157667	901.513219772107	880.72590301898	812.865012412135	276.745976936343	582.006390229277	1003.26619563205	561.434033955304	259.784011221258	407	364	400.951191975879	622.240074796272	680.601402884302	761.399287889525	427.172853639623	466	627.635378752079	549.556269302773	483.000002547984	730.992226517526	798.566080301601	1071.72748667538	450.455087586193	688.300650398602	522.229622978561	1517.3426600986	767	364	675.511412396605
ENSG00000167941.3	0	1	0	0	0	0	3	0	0	0	0	0	1	3	0	0	0	0	0	0	0	0	2	0	0	0	2	0	0	0	0	0	0	0	0	0	0	0	0	0	0	3	0	0	0	0	0	0	0	0	1	3	0	0	1	0	0	0	0	0	9	0	0	0	0	0	0	0
ENSG00000167962.14	610.994113795006	400.45841793386	551	650	742	828	573.65166176488	682.838453405279	886	317.569073479628	699.664028182322	298.069414140993	503.106014580211	170.698408786296	768.753321447869	352.3331473295	673	484.32011261614	634.631333774315	505	425	730.788850935386	784.527723903613	833.405492832467	418.835858337119	496	1174	1088.23470758651	839.931290409703	831	1181.69399051731	437	1437.74680691058	894	553.184189873719	969	861	1203.87101280321	1105	957.464740427907	1187.54110182699	1061.69605115918	309.822838241605	957.581767864271	1244.72463844905	618	457.575376060246	542	612	600.27562897463	955.922806386948	937.302929062835	1046.43553337775	709.802793796643	487	898	940.859992476849	723.74047513494	915	1119	1488.12237513072	602.024257948258	823.813952449697	794.488468317419	1797.55641690962	803.882958717363	567.733084353031	842.479151528882
ENSG00000167964.13	3	1	0	2	1.63813529748002	9	5	2	6	1	2	5	4	2	10	1	15	1	3	6	1.00017585288546	0	2	8	2	0	8	7.33892322020572	4	1	7	2	8	11	0	3	3	1	16	13	8	6	3	12	4	4	0	0	1	7	2	4	14	3	5	3	4	7	3	2	4	1	0	8	2	0	0	8.34742057916258
ENSG00000167965.18	291	183.000461350556	246	236	362	370.000159447059	226	260	333	137.31037150817	247	163	259.000000003369	94.458296494207	497.012849795918	172	386.369218019651	223.043513956938	283.549922278328	164.172125969052	185	361.140264761637	357	330.000000000419	167	189.322800146983	485.940245622159	510.00000022168	329.143008600226	295.117961620435	461	205.0018097744	529.52864446063	396	276.707454529848	442.136328921651	340	585.216419754633	524.303533896383	529	462.000000002569	448.858328661609	172	328.58586602203	566.708504579555	270	190	168	221	379.138090417415	413.000885056386	331.957115928486	528.235943802832	297.141248776017	244.159967019655	388.346232012107	388.058737887366	298	406	467.096683804797	697.023735188405	283	386	327	708	341	211.531548860835	324.425574027115
ENSG00000167967.16	638	387	538	651	714	843	545	562	983	368	810	254	526	289	844	311	833	534	607	527	518	651	798	727	395	483	1257	1196	787	684	1110	445	1346	873	664	971	744	1421	986	980	1221	1014	251	913	1208	580	492	413	625	571	902	985	1247	575	519	862	889	772	778	971	1373	519	903	768	1763	699	592	765
ENSG00000167968.13	34.2857143617144	21	16	36	25	33.5715129408797	30	20.0254451943118	26	10	53.000000396952	6	46	27.000000141166	51.5714285714617	19	46	14	33	24.5720091462653	15	32.4782331722229	19	20.2426128236899	14	50	61.000086383865	71.1428571428577	19	36.8158831368825	38	19	45.1195001896635	36	42	42.000498054936	22.0000003712488	87.0000000230334	41	45	81	45.2941176470588	3.39701153716904	21	59	25	32	34	13	48	34.0000224925045	38	41	17	26	40.3216083456332	47.5714285714823	30.1419000412306	13.0002314836988	43.2857142857143	55.0000000433457	23	25	43.8199707015508	52	50	37.2857182914785	23.2857142857143
ENSG00000167969.13	316	173	210	272	347	359	255	251	415	141	279	151	277	65	418	179	315	181	342	155	209	403	322	303	160	252	477	521	363	319	413	202	581	451	311	447	329	665	575	558	484	479	155	289	481	315	243	211	328	501	329	378	542	294	219	450	461	302	400	596	673	311	297	387	713	369	294	340
ENSG00000167971.16	0	0	0	0	3.16175022039259	2.06235397880017	4.97479480528058	1.1122608727212	0	2.18598632863488	0	0	1.08588662486217	1.11067106387976	1.08917096149112	0	67.1927045736949	0	2.67328949958012	0	0	2.19000481965798	7.73339842185519	0	1.08680319082412	0	0	6.98633029422702	1.68351783114428	0	2.18536060148503	2.51750773439482	4.30434047874294	9.70051545291531	0	4.41019591350917	0	3.28091617451987	3.23521693948477	1.62881165377725	1.32058028816549	6.70889916944308	1.08035278876848	0	2.66969246528868	0	0	3.69442446638657	0	0	3.32176284967136	0	2.19261625030168	2.83272486266497	0	1.32757033474683	1.26040989350351	0	14.0881115897887	1.09583926704685	7.73802158091959	0	5.4712674677486	0	1.30081301139581	11.4817810482926	0	2.20560667609822
ENSG00000167972.14	134	110	88	129	112.966039108291	149.002868061837	100	171.964433870272	137	80	122	89	87	74.0033062271886	147	62	214	138	118	108	89	99	133.978883311657	219	66	97	243	294	166	141	226.075562553375	97	357	246	122.94142451581	242	195	190	256	205	283	226	90.051841043784	175	232	104	52	54	127	127	187	220	203	110.004438283277	123	157.013646471442	253	202	223	112	314.0619949818	57	195	217	369	174	127	164
ENSG00000167977.9	592.402092847371	382.57292255471	492.629939168312	644.841172602595	742.403674287576	896.010331285725	472.274462728853	640.843085149399	861.153849831864	330.839064200988	816.478128624817	180	385.461786487121	244.528619358803	550.12838271842	245.612853314493	786.230862918723	484.088806961326	686.267931380076	430.848725912311	550.62946813702	657.699860555907	705.174556843639	576.482573575387	298.277832114865	479.886379906745	1120.59440190008	1084.66203856777	545.268353227078	779.02999375172	1042.25884461108	348.397759206851	1108.43633525812	811.661784862853	556.292025954939	969.413958687318	587.552516072475	1320.97217525557	911.604498482901	792.849806882347	1148.20226866656	931.745429660479	177.411967063394	773.363597872211	1098.48986754954	613.180100490141	403.560626596102	355.313482365579	452.848939172199	467.997616249571	918.971286676995	852.153065439353	1105.87605120611	533.921444939063	440.743396139968	815.316438823633	773.37423458343	662.350584015016	820.286632627873	912.924620883277	1076.96575433914	607.758966450884	931.759522191787	584.256843425724	1683.33071518565	631.025863259399	440.010496740591	659.115213958205
ENSG00000167978.17	11357	10091.9780722842	10622.0805545432	10546.3946677845	12614.1203248793	13599.3354337815	8295.10864353152	11898.1167658538	13003.0485210808	5449.0316253753	13063.1557615695	5110.04444903671	5778.93730053646	6667	14520.2829530436	4464.03893422849	14076.2304346969	7793.15439870525	8994.0786877415	9785.04859491925	8090.03596761701	10096.0432528761	15224.6666329403	15731.7852045725	6136.02476889793	6823.10976298591	22013.2612880332	18293.4493318617	13237.0695812971	12275.0832072627	20076.2361357802	7038.02054070708	26105.5097440183	10634.0255623288	8139.18325047473	16771.0695943658	11963.044696291	21789.1161359579	17394.1961141075	14152.0980532069	26552.3865981675	20500.1706620067	3111.0336652737	17402	21396.2313728725	6216.03161186366	8633.0662410756	6047.00443180031	9993.17738521431	7797.03997178411	15251.2131737051	15271.3189033307	20738.078902455	9374.04015743715	8672.06838257168	14008.1007266303	14345.410478275	12594.1041432119	14615.9652650817	19268.4169351788	20196.4194632588	5902.20429421843	15315.0840502674	15294.0720709451	35318.2655705076	13281.6710159075	8368.02769428945	10759.3307774769
ENSG00000167981.7	122	50	77	85	94	152	71	114	138	37	95	42	28	30	96	44	168	108	123	53	75	128	170	88	50	58	249	254	114	127	208	42	186	209	75	190	100	173	222	73	249	147	43	153	186	91	112	47	74	150	123	219	214	91	79	128	171	133	142	191	229	56	154	93	299	45	100	146
ENSG00000167984.18	1276.11996800429	975.291747494261	1192.74811325215	1311.76018204456	1456.66541828878	2222.61227794692	1086.00179055044	1783.40314750332	1955.11705891765	700.131739272233	1052.07586284162	952.20578440441	613.744872979673	314.138605432043	1762.65276609716	547.465987939425	1787.04158507767	1360.70280447278	1882.10558087626	1400.47023918398	900.61141240748	1239.69549866439	1866.40482540245	2181.53690306832	783.553275154658	989.977745455491	2554.65196878775	3029.39129746511	1871.3149317947	1933.53008311883	3099.46659784342	918.413396122148	3896.01213621459	2810.98849741669	1329.43969806886	3118.81225547467	2010.06943332473	2407.0843111084	3859.88426266718	1575.89419423514	3890.03069038577	2930.09811500688	657.760648827326	2112.12181088831	3236.73091218535	721.198675707057	1226.46238616642	786.030947177445	1650.17037783962	1518.5990495705	1735.69654370977	2590.06938363888	3636.08465278446	1577.63896996689	970.498709628427	1993.59608691617	3583.58620467559	2292.61255132204	2621.98336866412	3098.33674629087	3563.51629297024	786.764138741511	1998.672606058	1931.75236141076	3731.57934949257	2057.32336154101	1193.97894795475	1352.75500335038
ENSG00000167985.6	733.501081625723	368.92404480038	437.359829274374	627.567289707451	763.82551106681	804.414683198586	561.510584471501	469.360164168668	815.502021998301	291.490160155584	803.383687448428	200.449300387296	595.891516854688	384.984027798206	743.290967360641	341.896064821106	769.9270117145	575.690526605362	659.181642920198	395.963038664459	566.95691628013	657.851834559813	687.670228843758	620.471597394736	407.770619581665	421.817806158654	1183.67958306863	1028.70228470191	682.992997153749	767.78309005123	1030.47285354079	525.645983696796	1070.17371558983	656.474574765694	559.155335622108	948.308123390878	577.819132944577	1215.13369494344	1105.95194813463	955.261729701894	1103.27695787859	908.708405064257	331.230680735928	523.338579948609	1054.58991004725	457.543762918232	462.104914702195	345.350358451517	498.220983145444	645.743971380593	1133.31130788203	761.238904703703	1046.52151525645	673.395484697766	384.063818933457	777.140473442622	833.723362262425	688.513928657739	796.872388486569	837.522792039974	1200.73279029979	617.343081038978	979.059453153795	601.09771258731	1372.35966931118	898.974850238855	455.628024393549	722.669633864377
ENSG00000167986.13	1896.4238495507	1446.95050444516	1752.16915503466	2199.23009541434	1824.44153895826	2952.89951709308	1552.35237893579	2423.55439519172	2646.69899249121	1268.8967743015	2216.74163646291	1262.49426020004	1531.3510737651	587.374405374288	1903.97490510672	2073.58249599688	1943.15139030441	1983.14720283548	1924.10224332448	1996.92501467484	1625.45961612052	2704.07439116223	3245.74334267441	3214.44007071782	1313.45580341783	1576.0597703772	3280.51353163093	3519.22276738852	2450.70039150687	2387.24098733485	4633.27432926093	1793.88585388705	4532.85545532721	3226.4558882799	1924.85881424363	3323.44248944181	2955.45304783029	3610.60622093038	2699.29914142745	3526.99052067743	4214.98066134304	4316.66105492386	976.113718112742	2755.26430468881	4824.24763932381	1994.43112062234	1705.57425762277	1657.74124529072	2050.65558831512	1286.7472749099	2683.30198048689	3240.05234616872	3679.59341619228	1739.56473953761	1928.22329261558	2884.00723090172	2401.53855302207	2527.62588975782	3432.61541206654	3726.69848401699	5728.44300571641	2035.41109492698	3308.71746726994	2471.06274597388	7513.5595552677	2590.59086315539	1790.17863626514	2910.49798065328
ENSG00000167987.11	671	425	600	760	733	934	647	482	1088	419	978	170	481	544	530	305	906	471	627	550	685	805	913	709	362	495	1439	1052	740	889	1160	619	1108	463	627	776	605	1251	775	936	1548	908	216	730	1174	522	376	427	407	433	1073	911	964	417	776	944	585	661	774	738	1011	523	1127	564	2229	615	713	759
ENSG00000167992.13	98.8009303079147	121.669887874898	239.266928615966	147.995526267526	120.424792073358	110.111391919351	287.088716824628	326.935511363894	221.18873541822	162.086773879695	331.793250030814	253.043418525109	187.52696578519	54.5470773535888	213.45780041524	577.352260604214	114.601333436509	230.366007318169	225.191359999953	164.013377968071	392.176834699863	247.284849811206	323.918010496634	416.62150330247	317.577429454356	295.279543756505	353.281172713425	271.520034790308	249.453911811576	172.80127931899	221.317079835198	1026.25180366357	51.2707974906859	151.691889007704	261.051897596442	208.572815504485	680.299303298549	201.142800130232	60.9475402255382	284.689514436651	55.4654509033613	241.079693568719	201.924044539115	179.012379479293	304.399068827081	329.588468923997	69.0109044114299	230.406579853698	277.273903363183	18.1076499262529	320.647330040286	338.144563730809	186.536666346907	308.86661345844	535.07838527641	150.106278150583	84.0897853716272	194.434590101048	582.694342649323	301.074183418687	169.41002269666	388.220464278701	292.24379327991	72.2839250873838	1252.4258629972	355.377912334807	184.104382766042	250.975175716571
ENSG00000167994.13	26	41	65	26	73	37	80	71	74	76	37	60	66	9	135	219	27	110	50	91	60	41	53	84	77	135	44	39	110	50	93	133	17	54	66	118	161	39	45	128	30	56	95	103	44	53	49	14	28	25	130	51	41	61	81	31	29	131	113	50	65	124	52	49	370	93	47	53
ENSG00000167995.16	1475.37246426124	947.762474372279	1237.2696485759	1465.98161978257	2532.42773794179	2446.50979771502	1268.20690221139	1119.17291433752	2868.98071448824	790.356356898661	2477.16699907703	307.665756526832	1028.76675295753	1502.18418993837	1868.05750307242	562.903915401477	2636.34927073062	942.521879661965	1253.09738967878	778.712189371751	1657.6540444602	1294.87999217492	1365.47213540302	885.724403664478	789.050521206636	1111.10285682832	3842.30344804136	2595.08643837532	1323.94624527099	1527.91183850179	2152.05922993892	699.292013950982	2222.96450450966	625.423458119624	1068.08544800772	2154.49006682624	785.225950848951	3703.96806341657	1695.13892741405	1466.77094449027	2555.54038533961	2319.25641436583	283.242521087934	1196.98972511477	1594.34352871414	1011.68965079062	729.042244997869	755.231325605179	505.544338795262	650.068289639574	2568.81888940532	2119.59014567349	2309.41813167359	1344.18361455657	753.355337609263	1553.37766691971	797.894047690028	1210.54967547806	1103.38339524079	1075.79073237253	1626.50285110638	914.549481786087	2306.14460833503	903.72192742956	3700.04669260924	1408.8116429751	822.736422967244	999.853125585486
ENSG00000167996.16	71040.579066879	27994.8034915722	56165.7710761738	54611.4279936364	71788.8638469175	84298.2265629779	61141.8568868436	30280.0847133054	70685.0544655961	31531.565677185	77363.8297543795	15617.1962762608	54638.7141255814	43872.8969619544	57991.3285071172	29182.4428738285	74658.5835298064	43966.7241077121	56015.2225305802	45732.8285981444	67244.6249238172	53966.0487804935	55885.8851304825	39628.1183178943	36948.8685501123	33578.2207434693	84156.5242813492	64949.5398359141	58426.884948383	51964.2614622558	63406.6672583276	45420.5668477565	60202.0941629978	32408.5834511806	54453.7933623398	66788.7277032155	33958.1951437481	103255.526793261	42587.2979226659	60122.2907927437	77251.3854322123	57276.2612730307	23818.6177933913	32906.0893415707	62500.38779498	43696.1084866347	20659.5750906162	31594.6642040759	23294.6952433692	37240.175819646	115994.829751446	66711.3147006199	58851.7460673576	44491.0769332063	41446.6819252544	50508.3096611755	29114.1967365738	55841.8844452652	66468.458047321	33875.3578084009	60840.6287538992	50091.5855557653	87701.7695668757	30668.8442228646	133827.888602492	67048.3931500343	34375.1236045071	48690.9296030326
ENSG00000168000.14	59.5285026814554	34.542133990407	75.6934397360761	76.2547185688842	113.385535802574	91.273432396825	87.085495280015	77.7302418922123	102.951139044058	52.0683869665141	83.1898025748842	50.0961305076965	117.21188300145	55.7644478333538	115.739981505091	49.2118900835194	78.212667698267	57.7861613928128	80.1197155948077	60.3070614230241	56.2600689193734	115.237962871488	56.3933857812901	63.5969720292252	55.5978172327716	46.9384327642358	129.253996757257	131.041904564047	87.4461367796114	101.245880544236	109.369236811826	53.3983615033416	142.465965981777	84.3880087691672	52.5449483379319	107.03575972773	70.385557377848	121.422348682556	131.263975012883	64.252183796335	115.622681786949	132.685768019673	55.5352482821943	80.3022713234655	154.014151295033	94.215642201112	17.9692479792965	39.4632453585195	14.8360446882844	181.633604842159	100.659510031199	102.522537811554	123.232937288001	67.2505819777378	48.2940898013329	76.4038039179591	96.574134745624	50.8091637258959	100.708446123228	188.300995396885	176.352463057967	127.776898502949	119.618135755011	136.15307842893	156.273382907779	135.066156265973	34.2989246779424	45.9451152693054
ENSG00000168002.12	780	402	497	599	857	892	527	576	1028	325	727	287	571	315	736	375	774	550	793	426	535	765	797	709	426	473	1061	1162	819	722	1218	460	1140	1030	786	1031	802	1515	1330	987	1218	1033	340	672	1200	513	363	476	570	828	1001	840	1223	741	444	918	1118	884	1032	1080	1371	759	927	700	1665	699	498	713
ENSG00000168003.16	936.000573908069	533.042857100967	632.084428631173	888	1161.56147897417	1851.14234712684	775.369417097173	1137	1084.48401236812	587	1229	485	899.052062504239	281.572801234167	1161.0647641977	544	1065.86511561524	711	911.007840516256	831	675	1059	1293.75544204537	1226.42027723678	603	635	1682	1766.13499182771	1161.42605263134	1044	2112.07477154783	853.425001434588	2030.23810940282	1457.1317911221	816.23781509174	1503.01334822808	1020	2033.00676549692	1355.06664389621	1711.06967845167	1962	1585.72250750575	554	1307.09107230997	1975.08635899373	1074	706	962	870	801	1178.3664217116	1304	1627.02288311935	884	941.623739820918	1148	1033.06077121922	1015	1256.45831149204	1234.55199707964	2440.80535072285	1029	1494.07940497926	1042	2635.59756944759	1613	919.001627055544	1201.4303594751
ENSG00000168004.9	35	6	14	15	6	3	12	7	20	2	13	4	7	3	9	9	11	19	14	10	14	17	21	5	6	1	28	25	26	20	12	6	12	14	5	23	33	19	21	27	12	49	7	21	26	7	8	1	3	21	21	13	16	3	14	10	9	23	13	14	22	19	18	10	11	3	22	49
ENSG00000168005.9	201	66	121	150	181	171	121	165	157	54	152	51	111	51	171	67	185	122	149	111	112	139	154	196	72	73	251	261	185	149	242	99	325	217	114	278	156	335	290	207	249	234	61	202	274	72	127	113	95	231	185	178	269	132	108	155	248	175	236	313	283	139	237	180	370	243	96	172
ENSG00000168010.11	17264.820073044	7601.10743051877	11303.5937978918	11631.2885466489	19905.3311355185	20339.5232692414	10421.7587754544	11314.6074981363	22515.0994527193	5651.69330240587	22539.0451220963	3184.60766458424	9613.2421875586	15081.0943209798	15818.9026247345	4990.58660917002	21581.5323178841	9195.76700600845	10861.4702452838	9185.93189579709	12012.7368920637	10854.2732930231	11999.4154121763	11084.5126094659	7285.77034927598	11358.8530993074	28946.8550397302	21012.7452822356	17111.2795576267	15442.2711875449	17004.4316309647	7738.62663803366	21646.5327464925	6145.8781207292	10415.6865234086	17528.9889759328	8768.73357592229	30830.3893141439	15605.8956108799	15362.7728415632	25840.9843299962	20596.8798524016	2620.6310807613	15353.2686275527	13975.1331653313	8542.16389511203	7310.37621755492	7175.07357651748	6592.97923098401	8851.57925390352	22834.6197156918	17024.8041666598	21759.919530561	12268.352016379	9779.59649766742	15260.0964777193	11008.2081591795	13352.3501479927	10574.5895864344	11995.8779238603	15424.6470093229	9879.04060829948	19553.6627053279	11552.9539350583	37276.9420760162	11342.2369121734	8140.49423495142	10679.1751106635
ENSG00000168014.16	658.620742588447	559.535957446458	692.990523405611	685.745075618827	774.563231721627	1424.03700851233	558.023641181044	745.356514704694	997.434258427031	391.636896580781	839.720176808329	246.011441358329	483.917691522244	452.821060919997	835.346513389875	309.288049194628	1020.95587326948	559.386876192633	700.46708456317	524.575672691398	600.610895707337	724.291104723228	854.394441021547	805.023471445295	447.110773578852	516.465863931366	1356.76687658048	1223.68257276432	786.558122808756	863.687492771671	1305.86592757693	568.495883940037	1486.79109956642	816.530426232239	647.18683508514	1122.24272385128	693.692490003559	1202.37801818733	994.410983497642	855.161667384603	1659.19512696372	1374.06335249523	219.885523035084	913.783955419405	1386.7637836663	588.421774338938	487.584391866256	387.842081155352	529.618339476889	550.883863432269	1011.68974472131	1213.38041406659	1383.50990005114	665.259222849056	515.93936825312	804.868671164969	961.766870398851	853.963564333761	949.109651828695	1299.25647114302	1413.10337583602	450.697483908396	1144.81768606585	692.146036168148	2114.97121727417	921.007257157565	468.294709161212	833.848608712298
ENSG00000168016.14	3834.53060447604	2634.07475285657	3436.76307034533	5010.95283903278	5094.44045330023	13005.2847305219	3245.21650533545	9085	6230.82061646191	2514	6655	1226.24604585615	2383.05217479981	4114.86170908604	4435.64022677654	2118.37285597496	5022.27313408097	3355.40284728039	3637.21082948421	3664.98302363975	4946.37773347306	3800.98720817788	5638.29888509179	4912.59964209983	2957	2504	5327.5178992674	8146.30162823857	5217.39906376681	5394.35981035602	8568.39915904268	3349.65372166954	8612.27989545224	3248.23926192368	3787	5554.53114354261	3965.56849851784	7981.45835283942	4396.13345837017	7561.27981594629	10819.3274405496	10040.0535081616	1061.64625465187	5996.05935066202	8129.35186569841	3106	3746.62173060824	3308	4273	1737.15640747257	8351.74986462347	5257.64267553988	8204.50464846913	3055.58333599574	3959.78258763256	5766.60000700366	3704.53032205164	4412.07838588032	4842.98554684764	4934.05434681296	7248.55087443181	4358.21011374785	9536	3707.48727096471	13685.3130166801	4943.97723220027	3584	4512.49266222268
ENSG00000168026.18	69	51	51	89	79	300	76	282	97	36	76	58	75	22	88	42	158	58	69	61	56	207	151	135	69	78	187.939946356768	162.118889851331	224	132	211	59	342	160.405805927099	69	146	57	154	149	148	245	111.738077560258	58	116	256	61	100	60	52	103	115	119	211	83	81	124	187	89	142	710.664959241536	236.91079260091	121	160	184	202	135	98	94
ENSG00000168028.14	15742.0272607345	4194.04729399181	7484.5064624581	7519.26678998632	10022.8299670466	9236.04262924231	4799.74677423199	7793.59335918379	14116.1964284796	2971.91849051234	6605.54679367872	4477.126469277	6957.81695665831	2076.63939740102	18160.7365717227	5238.24142519074	15689.2512803719	7494.69449297114	11169.2094749813	4166.00041239398	7564.01600777441	14418.2992496727	13069.0740808357	7600.19193775062	6171.6091725005	7473.02568472087	20807.4669477083	17176.5334115662	20820.4250334525	9983.71497852526	16811.1499855836	5745.34337280551	19139.5115440406	20713.6190645886	13421.4129905621	21462.1158496738	14319.843828446	21434.0104332416	37678.629867255	13757.8034917252	18233.6718510947	16994.9260579058	8138.981512056	8742.58923072501	17835.6993654811	7748.23213444778	8116.54678543758	7094.54823957015	7939.97604786884	34859.3725058146	14781.3741028317	13630.7759308894	20238.0958714075	14451.3200952805	6182.44254439061	11656.2357917154	24487.4416554675	15204.7761818502	13883.7290619277	25069.8856338198	34821.0613123231	15401.9009774166	13461.0879827224	13894.4610858853	16061.3113832588	8634.8947348557	9714.55454239701	12081.7391733543
ENSG00000168032.10	0	1.2223029126131	1	2	2.90634759976442	0	0	1	5.05691309209404	0	3	1	3.25901987259404	5.00123657184271	5.19903272742348	3	2.24600416490819	3	1.02623457336381	2.02586491146328	1	0	2	2	1	0.766671278328312	3	1.24762771298851	3.39999452778776	6.12470887731248	8.35650463915492	0	5.32836178551886	0	4	0	2.00837052889861	3.00286209527724	2.47238893249973	1	8.0103618226952	11.0199300504119	0	6.00853948964556	3	0	9	0	10.091359144361	0	0	9.0188021707104	7.67562335018438	0	1	4.66254731424508	2.00238195140563	2.04822120626404	1	7.04083277921429	12.7350713148057	1	1	0	6.00414588258038	0	0	0
ENSG00000168036.18	2212	1273.53543553841	1934	2381	2614.97127008427	3832	1552.47796632046	2622	3464.2276508744	1066	3026	782	1076.42673104317	1046	1922.42566456431	851	3335.61274837321	2050	2831	1878.55078434571	2048	2559	2636.10479762013	2629.04606170677	1297	1909	4308.61436515817	4787.6274401138	2821	3137.59453536784	4334.58098875114	1311	4865	3020.18321633778	2094.2748059303	4121.39740473977	2204	4206.24726567336	3693.00390711754	2663.3213333559	5182.11502875678	4037.40201805476	623.670406779241	2101	4066	1596	1764.15001704419	1403	1888	1855	3453.03607797548	4046	5294.32438083336	2157	1568	2893	3414.24965389611	2980.63743622057	3328	4370	4065.93400138435	1467.17934567987	3410.58125380462	2382	6942.01308601918	2052	1844	1988.35478941507
ENSG00000168038.11	31	15.0494352082418	65.6503572343718	40.8644264047903	50.7242948012483	81.2614604636889	39.1206531170989	65.2048657065302	79.5274120850644	20	96.187952574363	24	33	41.8404269645539	37	16	57.6713375210236	52.1225499525004	45.5960299759721	82.7757024454577	36.000502365854	75	68.0976127974326	40.6813665980605	29.5589185539291	37.5720932628638	90.1696030636708	117	76	77.251130847016	93.0784131761864	51	89.0814623040587	82	46.3411357456661	73.6341016730676	52	186.617212992926	121.838160605928	48	184.808463104306	101.169841564295	24.6897324050689	68.1558857596837	68	42	33	35.1030446123377	57	39	112.023696249848	62.3434734794154	128.717724183091	75.0197096141841	50	41.325413227231	63.1933784127401	101.257880823377	60.2030210697157	162.467093763187	127.532554428725	32.4326444210271	87	67.090279354424	144.001697203219	58	21	57.4254243033565
ENSG00000168040.4	1048	482	598	1107	1347	1428	822	687	1617	628.325935225281	1382	308	826	885	1104	486	1369	739	863	579	1035	1032	1033	738	526	603	1668	1191	704	816	1647	663	1468	1016	868	1454	827	1957	1341	1022	1381	1517	346	647	1278	817	399	593	614	885	1958	1328	1425	898	758	1149	932	937	922.381453616298	1123	1624	745.998955026612	1460	735	2053	828	571	1051.63930635838
ENSG00000168056.16	1359.87548237959	809.68774853739	1073.17226693013	1137.82154841502	1077.78102713359	2238.65940754479	806.952600244469	1632.85971124876	1765.00949166104	644.647591980132	1194.30262806509	513.613914981866	793.602593641305	395.847721000486	1824.09995763409	477.445286872834	1392.24971107205	945.410334026744	752.52065080007	751.22654601802	700.884903499831	1045.41457055623	1731.56690041688	1938.58469619535	775.194088752615	691.780455149834	1953.2603764335	2126.01949926985	1764.67488547285	1180.65606908379	2295.34204117589	752.747558619298	2906.4118246527	1172.38765816621	1296.61224016669	1847.13900669325	1104.96220608355	1874.45251069692	1969.65864294486	1909.39369563636	3798.77506048046	2900.85287196298	529.535810569339	1886.69095057953	2861.58118801162	902.196331513179	724.913179154202	1152.45429932512	1389.00749962176	1346.878868032	1631.280247066	1671.62421813319	2030.83143009333	1272.86062837525	919.662997674036	1768.59269897373	2040.06502230675	1185.55666563942	1290.60096333722	1781.3055464402	3592.44970129102	836.987202638115	1350.44595778388	1745.3367244894	2737.37796904537	1101.90953135212	1077.01081294408	1854.13995301133
ENSG00000168060.16	159	67	85	96	127	172	68	107	208	73	94	76	110	21	163	49	191	85	136	84	76	133	138	138	65	78	184	203	165	153	187	81	269	167	117	157	134	189	276	156	207	265	91	180	233	111	117	90	86	176	185	157	185	215	95	170	211	151	186	152	257	216	132	137	344	179	85	175
ENSG00000168061.15	111	73	56	97	87	139	89	85	129	52	110	40	82	20	107	58	92	74	134	70	57	136	133	135	86	72	192	239	137	121	188	65	193	108	99	132	113	212	165	104	181	192	54	91	184	90	58	51	85	131	129	174	193	109	77	130	174	110	150	250	216	150	113	99	268	142	62	109
ENSG00000168062.10	73	101	134	121	224	993	287	670	153	81	154	43	135	121	217	85	232	70	217	57	139	120	77	106	165	46	68	214	207	206	217	122	196	98	105	84	95	374	185	859	272	696	84	306	128	130	302	99	133	78	542	100	379	203	151	311	131	158	233	116	104	649	502	167	387	174	156	70
ENSG00000168065.16	2.00790282306603	1	1.04854121905562	0	0	3.10347710583648	1.06023895058202	0	1.0514012812845	0	8.02172142383784	1.01162548640413	5.11487041531099	3.01390787417464	1.06815661597538	0	1.05954494763603	2.19009944594506	1.0232314425151	1.05685401820271	3.01640002446927	4.20711474095966	9.13297262602825	0	2.03823315585546	0	0	6.13461824134045	7.4339639096287	6.03266617907088	1.05223823172639	1	1.0569189609482	0	0	3.1016787889853	0	2.01765586465829	0	0	0	16.4309120573365	1.03260045682225	4.42379585196845	0	0	1.86819812506771	0	0	1.03545359290912	1.08283054851792	10.307390442973	6.7236388833804	0	0	0	3.07855734493661	0	0	4.20904240482609	11.3480750601489	2	0	0	3.1230125445349	0	0	0
ENSG00000168066.20	6015	4002	4966	6127	6286	8305	4850	5755	7928	3201	7474	2298	4039	2686	5912	2514	6599	4552	5158	4361	4263	6187	6967	6979	3858	3715	10875	9650	6555	6314	11270	4000	11820	6315	4821	8609	5744	10062	8063	9088	12278	9163	1911	7576	12324	5057	4115	4022	4901	4111	8338	8314	8836	5111	4545	6970	6916	5993	7306	9501	11977	4935	8055	6457	15402	6301	4148	6634
ENSG00000168067.12	1845.67707635785	862.203622199442	1314.26502639892	1566.97337619517	1673.52328880655	2070.89828947068	1288.41939645154	1219.00185946447	2119.56359293509	929.683878316464	1747.5019588022	641.758138400247	1157.96154167093	1065.50749017438	1549.99747207359	664.267839212102	1890.22422741755	1225.61211369867	1233.21934413685	1124.96803435483	1139.85729497219	1679.84250249678	1894.0222114678	1613.81338116046	921.303498379481	1006.92028348303	2503.77417095253	2106.85036635746	2023.9119462325	1569.76601729019	2597.01640429379	1188.28862017289	2941.79274085909	1585.61419005863	1367.04707126533	2129.88181238867	1470.68317802333	2481.24537813582	2123.57281869974	2277.60061234954	2941.23565779411	2497.03585658421	640.956384246402	1758.49014231124	2955.63951346842	1124.12431563212	972.736258966331	829.604355067135	1022.30391092642	1345.2969123867	2505.1532563488	1848.39668238643	2462.91576004147	1323.98500059147	1317.89014745636	1722.02660117168	1821.59712896876	1865.8323098317	1972.72458212288	2458.77440816884	3206.52331122828	1195.53532876974	2196.22518652921	1725.04760420997	3926.77176370186	1624.39999322769	1044.70589266773	1520.76253335064
ENSG00000168070.12	0	1	0	5	0	6	2	0	4	0	1	1	3	1	3	1	2	2	6	2	0	2	1	0	0	3	4	0	3	4	1	2	0	0	4	1	1	4	5	1	4	16	3	3	3	0	9	0	0	1	2	6	0	3	4	7	2	0	6	17	4	6	6	0	9	0	0	6
ENSG00000168071.22	9568.71253163335	4124.25242590783	5621.50841654909	8209.96768913568	9548.1344397101	8872.45815286066	7329.5480211999	6761.3038256183	13609.0361657265	5515.62382003368	13594.8496492691	2620.96925901503	9803.49153378402	4864.88102748635	9494.05120698969	3564.82999977914	10606.674333438	5390.88632395971	5874.51302099015	6380.07446701666	6513.04638656607	8184.05225401561	8267.19080535692	7676.66881614536	4547.6105078413	6264.0754102425	14660.7732543521	11876.7801594806	9690.07245527341	9034.15392762419	12916.5626140988	7023.91918276316	13449.1641564593	5877.22254216442	6856.21541659544	9580.63607755394	6328.21133961361	15356.1158621249	8130.28419246752	15291.4889855456	13217.5750236978	14663.0499139712	3251.3300417541	10106.6584671518	12416.9298488742	8790.76252259592	4887.2025367688	5028.19110957358	5074.49558324854	5253.96612371127	11814.417740752	9934.44849107233	11532.1310872798	6310.32116485044	7753.22906030775	9749.73869601555	6619.94348490658	6772.4911618731	7484.31904789656	6686.88710703029	14106.0134436498	7002.72160808048	11055.4080198198	7690.72298245128	25696.5701135676	10701.8640611655	5034.34152624125	8867.19035188824
ENSG00000168077.14	1	2	0	0	0	0	0	0	0	1	0	0	1	3	0	0	0	0	0	0	5	0	3	0	0	0	3	0	2	0	0	1	0	0	0	0	0	0	1	0	0	25	0	0	0	0	0	0	0	0	0	0	0	0	0	0	0	0	0	0	11	2	0	0	0	0	0	9
ENSG00000168078.10	2	1	8	2	2	1	2	3	2	0	0	0	1	0	7	0	2	4	5	2	0	4	1	0	1	0	2	7	3	2	1	0	4	9	0	3	1	9	7	0	10	46	5	7	4	6	0	15	0	5	0	0	7	8	3	1	4	4	1	2	8	1	4	0	3	0	0	2
ENSG00000168079.17	8	3	8	3	2	12	2	3	11	2	2	1	3	3	8	4	9	3	3	1	2	5	16	13	3	2	10	12	16	35	11	10	28	3	10	15	16	6	16	7	22	41	4	22	17	10	17	0	17	7	0	3	12	0	6	10	63	4	7	12	17	21	5	11	11	0	7	14
ENSG00000168081.9	63	37	27.4902285045184	64	74	78	83.6317724972774	48	84.6843572540263	33	37	36	39	13	51	12.6891367146403	139.545040814654	69.6136720857465	55	44	58.6978390976965	198.672775592904	77.1774895018772	78	71	74	172	82	203	107.702944388696	126.680459769612	36	235	133	24	105.555452886483	45	108.664541049701	147.429303132042	171	199	80	34	146	271.70425189246	93	136	72	123	141	117	133	114	87	53	79.6502167570905	168	107.677207092578	128.622519821412	687.48114441099	294.869766565472	138	157.70117640274	203.068569522938	252	118	54	102
ENSG00000168090.10	998.723036601442	419.644086337017	531.279852639889	761.740613939996	1030.80202613645	1003.29122353705	777.679188950796	730.686302046811	1212.35190935301	428.515798959468	934.842557103357	386.061863447308	805.175668738665	356.546653087673	1060.98572424146	481.620024517775	1063.60838662612	636.995257464191	847.379303880946	576.168507007084	583.349923625285	1036.07873000255	943.654161404169	1054.95915863993	467.436339927259	717.425165588174	1458.9319433817	1582.63524320087	1128.91582690811	882.271773664248	1506.57096783887	650.30168752428	1735.70179656663	1236.94013449621	721.407786796411	1303.72481378476	1020.99757889672	1749.54523309019	1614.21716471259	1466.32783220819	1447.48040734521	1353.9305215369	583.306413134722	1036.54420135155	1470.53106502567	900.276906898696	729.455667189477	900.92765707937	693.798401721306	924.910087364167	1093.69305888565	1225.72893646621	1419.3775256111	815.329218592813	584.361626106412	1007.01375949192	1186.03799342511	963.411401176277	1164.85969491863	1319.95666083877	1782.82371835807	985.214595155632	1241.31565242665	902.067829239574	2119.19176892076	997.718646640706	729.922429434253	1130.4248592267
ENSG00000168092.14	1096.20385385031	571.68607968831	861.187672839756	1187.68536194338	1329.75265351344	1687.40342645114	838.015439218538	1009.98130997031	1775.10383497021	557.376592235011	1590.80036349683	308.66299121921	691.563131927051	605.887513463131	1033.40440920184	495.84124451529	1591.84952400147	997.440527409522	1476.94038035474	795.525486866827	1000.55788943949	1062.94318843513	1168.81983957207	988.14367483607	640.044313830518	826.326273268267	2052.12238921587	2183.83049435809	1296.71482425494	1375.69967686192	2010.64847255118	715.680164646206	2078.59802833143	1520.10638430236	1118.70045484142	1827.56311389759	962.363209256193	2432.86830120399	1621.10346552687	1251.21498822843	2229.62800834424	1717.95677299332	483.122364292141	877.7748346443	1894.84918897197	961.033499867986	852.480452732846	695.4499299331	813.866599530757	1053.46071131515	1705.31119464803	1680.78827859965	2386.00468069014	1098.89640428304	893.304442704349	1435.83583853934	1386.43563380604	1351.44628852521	1512.3228713979	1329.02068862885	2158.24042574332	966.027335120184	1878.27758105186	884.226296856177	3351.34332861513	1034.18814712642	796.976682274317	1381.37402566784
ENSG00000168096.15	232.264739236259	131.1486248731	151.404778027335	164.314956854268	290.03645721844	323.003125751943	178.627954161228	249.353853660045	296.818384539391	92.7873339496179	185.650350470848	122.803075895102	175.021477961636	57.5763704295415	300.474264706615	100.119388811279	322.649004670095	127.149742241029	189.480519337611	139.683352580906	142.125505031178	226.256659946424	281.031375715927	254.47200736664	99.9359116912681	157.780520370624	385.070525760738	437.369228458723	328.165631133024	240.730451642866	379.011482755829	126.658587689343	526.204651022913	331.127614374132	205.641833920627	313.437635202533	252.412119609473	387.209150219721	509.771089687672	371.883187020931	455.430026403126	408.816806948157	124.961698430788	306.354601116795	424.641600596481	159.10775856101	175.147096948491	144.785227012345	161.345553253297	310.080282201335	262.298523423055	339.414997051635	400.801431651567	195.118098391437	139.622700243143	267.420471039206	388.867457448078	228.00075613296	301.33474438891	461.852754294421	506.990361794124	192.795337950154	237.824367410661	287.176336882524	519.57261089265	255.320890328868	187.326925338039	280.397704642705
ENSG00000168101.14	743	271	406	603	690	797	589	524	926	367	748	264	621	226	799	313	844	413	650	406	482	625	689	642	389	420	1000	1180	695	728	938	442	1090	654	634	928	639	1223	1036	982	1097	881	296	589	1144	614	540	423	532	616	843	929	1223	599	443	828	914	669	715	860	1397	574	822	689	1403	764	488	698
ENSG00000168116.14	55	13	43.6607473467198	43.3483652228057	68.4313209828959	81.4196045090172	38	96.7127299415111	99	29	43.4872103159473	24	11	5.32834394458003	53	31	115.667147063702	50.4470890816394	128.616988168324	30.4328193734189	36	74.4487427169039	81.4872903222363	50.4404484417146	22	84	103	154.830824229585	74	69	90.5669017577322	12	152.625048016107	146	41.3578621800429	131.705715739833	70.3280590252337	128.890370038771	215.14926450207	28	126	82.2523304306247	28	49.8059727956101	63.4808548860534	28.4160727352394	43	17	65	130.576613642115	55.9999998168253	79	206.308324545396	90	34	63.5890790417064	146.839675808873	113	111.582829561451	141.320088586062	129.448362282424	38	49.4012451670254	61	153.370451153954	25	76	60.2433539093716
ENSG00000168118.12	411	145	214	306	423	360	256	265	380	166	287	169	150	91	276	161	502	244	411	216	254	443	349	289	162	257	629	600	551	370	526	187	553	602	329	487	398	714	881	400	594	536	207	300	570	241	312	198	305	462	424	538	679	306	226	450	572	378	491	633	628	286	378	380	888	387	230	275
ENSG00000168122.4	0	0	0	0	0	0	0	0	0	0	0	0	0	0	0	0	0	0	0	0	0	0	1	0	0	0	0	0	0	0	0	0	0	0	0	0	0	0	0	0	0	4.85914966597163	0	0	0	0	0	0	0	0	0	0	0	0	0	0	0	0	0	6.05095496193666	1.29841843810183	0	0	0	0	0	0	0
ENSG00000168124.2	0	2	0	0	0	0	0	0	0	0	0	0	0	0	1	0	1	0	0	2	0	0	0	0	0	0	0	0	0	0	0	0	0	0	0	0	0	0	0	0	5	0	0	0	0	0	0	0	0	0	0	0	0	0	0	0	0	0	0	0	7	1	0	0	0	0	0	0
ENSG00000168126.3	1	0	1	1	3	0	6	1	1	1	0	0	2	1	4	0	7	0	3	0	1	1	1	1	0	0	0	0	0	1	3	0	0	0	0	1	0	0	3	0	0	0	0	0	1	0	0	0	5	0	0	3	1	3	0	0	0	1	1	0	0	2	3	0	0	0	0	0
ENSG00000168129.8	0	0	0	0	0	0	0	0	0	0	0	0	0	0	0	0	0	0	0	0	0	0	0	0	0	0	0	0	0	0	0	0	0	0	0	0	0	0	0	0	0	2	0	0	0	0	0	0	0	0	0	0	0	0	0	0	0	0	0	0	0	0	0	0	0	0	0	0
ENSG00000168131.4	4	0	2	3	0	5	3	3	1	5	1	0	3	4	6	0	5	0	2	1	0	0	0	1	0	1	2	0	0	3	1	0	1	0	1	0	0	4	1	0	3	2	1	0	1	5	0	0	0	0	1	0	5	1	0	2	0	2	0	4	0	0	9	3	10	5	0	1
ENSG00000168135.4	0	0	1	0	0	1	0	0	2	0	0	0	0	1	0	2	0	2	1	0	1	0	2	0	1	0	0	0	0	0	0	1	0	0	0	0	0	2	0	0	0	3	0	3	1	2	0	0	0	0	0	2	0	1	0	2	0	1	1	0	2	2	2	0	0	0	0	4
ENSG00000168137.16	1637.76718169731	1080.41925979198	1386.0756766351	1672.50024094572	1683.11749863374	2289.32097231801	1079.48250139281	1650.87606141392	2146.45474451281	726	1850.59695125666	515.305827054575	997.068960084901	679.717705714352	1549.44105186719	551.245428910583	1950.88940518146	1407.15099920053	1593.00728166367	1181.75661020503	1260.09702250551	1723.18991807043	1956.18640553399	1747.43039317009	801.199508115434	1064.02001963973	2731.55730087108	2754.21928379395	2004.43404825647	1752.26906286058	3157.37966153721	995.421066645702	3536.59692442218	1743.10732797541	1183.03831897299	2512.54847090756	1447.63452948752	2607.56512877277	2378.22619229816	2150.9436862639	3736.04090619183	2401.54091322327	627.458703726832	1783.04575976606	3030.71186475659	1168.23564733892	1246.59078323786	1110.66046749182	1291.10766937604	1103.14698656409	2117.30232450368	2375.22801163029	2750.91897651385	1369.8456939062	1152.55339892486	1742.31243999929	2178.10450972125	1864.38140335807	2069.85573758882	2702.31499633624	3133.93078571503	1085.6988585478	2098.51851330358	1739.00054340035	4438.42479078391	1493.12139525402	1214.05508853747	1583.85947101091
ENSG00000168140.5	17	1	10	13	43	29	9	23	28	8	36	4	6	20	16	6	41	14	14	12	12	7	26	14	12	5	32	19	12	23	19	10	52	21	16	20	14	18	37	8	36	17	1	32	18	7	8	21	2	7	18	31	43	15	9	18	14	20	11	22	36	0	5	18	43	0	12	5
ENSG00000168143.9	11.5945387701553	8.39286699883142	9.70111046816066	5.05436287474209	35.5543342849558	13.2055262058058	18.6977801987435	8.22662883172588	9.14711191066436	2.02967142330459	6.21655911777312	4.11523307733669	10.2792967782015	16.0000098842619	7.19693616783628	3.24487500017079	14.3698655558458	10.3490482663291	9.07686884855251	5.28940816046648	3.04123535687263	7.02903758301267	16.9788661976299	3.01678289137194	1.06297389172302	10.5225142424308	13.4668793129065	19.5693139854067	17.2437085620631	15.7881052074422	12.5149708661793	15.3335163616826	10.3558591632561	10.4603863761587	3.24952736413357	14.0573603250958	6.17420346302606	15.7000644242589	23.8198448332273	16.3992645055556	13.6813607927863	70.8835293609615	18.5678713881749	7.08494848653305	12.5566944109146	3.4301722552717	4.20858723101555	2.02130077130171	4.30382782002968	2.24904698110676	8.59339415894995	18.407353379634	13.2872154565277	14.3284296066693	6.12587092784366	9.32995457940855	8.2826634822358	10.1804900034115	8.51575289797092	20.4444394234904	60.0525396159926	17.8753156939073	15.1922583147311	14.9816119650742	30.5417090147647	13.0971727777522	7.49227795578842	16.4805022481221
ENSG00000168148.3	0	0	0	1	1	0	1	0	0	0	0	0	0	0	0	0	0	0	0	0	1	1	1	0	0	0	4	6	0	0	0	0	0	0	0	0	0	2	0	0	0	0	0	0	0	0	0	0	5	0	0	0	0	0	0	0	1	0	0	0	0	0	1	0	0	0	0	0
ENSG00000168152.13	27	16	34.3834900115357	16.201003002063	48.0251940978434	52.1969368565909	13.2573780646768	32	45.1388737244139	2	32.0756904353956	8.17332979449952	4	5.13341144784041	26.2502083205922	13	65.2176121479605	34	44.0787622548779	18	28	49	53	14.0434337270308	13	31.0775036778946	87	72.4523193867623	78	41	53.2845987311516	21.1634147612097	74	55	28	65.3935321446159	33	102.257644300468	93.0770953918115	31.52602861464	51	67.1250529201573	8	38.2796204016086	34	20.636712098339	31	15	42.2823070977396	58.1538995819175	48	92	71.3316216612592	36.0228290717012	21	46	93.0681454110129	35	73	142.498075541839	77.1053902567036	19	40	45	112	11	34	16.0845997161256
ENSG00000168158.4	0	0	3	0	0	5	0	1	2	0	0	2	0	3	5	0	0	0	1	2	0	0	2	2	0	0	0	0	0	0	5	0	2	0	0	2	2	1	1	2	1	1	0	0	0	4	0	0	0	0	0	0	2	0	0	3	1	6	1	3	9	0	0	1	10	0	0	2
ENSG00000168159.12	1643	894	2059	1751	2553	2087	2288	1910	2202	1479	1851	1454	1975	577	2023	2645	1409	1305	2380	2275	1848	1853	1987	2245	1483	2660	2572	2699	2001	1977	3159	3633	2700	2172	2651	2405	3741	2833	2242	3183	2448	2562	1227	2391	3155	1622	1375	1367	1543	1406	3415	2349	2455	1833	2502	1832	2030	1914	5344	2142	3481	2315	1912	1743	8777	3821	1397	1736
ENSG00000168172.9	902.865196953686	594.688986447184	606.006744650113	924.051492566838	1270.73929304364	1514.75614935846	676.420780341637	1027.80690182584	1374.80097234854	457.919670353613	1164.67861243791	347.890636674698	758.622266978599	511.954375541891	1030.33724324692	411.91538281528	1420.7514030001	760.79229159878	1414.45314665402	673.523611503372	780.700736164898	947.548888352044	1110.03028010135	937.851547088964	499.71572505323	815.068356759826	1725.83388714216	1967.66836261973	1379.56303396997	1195.86853348986	1997.14597506846	633.318245835304	2096.09577780222	1201.73126051962	927.319178346133	1394.21522259248	776.86688708815	1748.43433012493	1797.99879761	1063.62389695423	2052.90945265666	1921.10011265438	546.738239365104	1038.84629640719	1498.57921581269	877.59343929735	630.212522073308	480.279619843796	743.326875975286	861.352551553642	1270.1927196232	1625.59690345046	2054.61456761459	800.517543387461	801.198339836636	1186.4544828306	1248.52040847876	1056.21011062207	1381.46783140311	1570.67469176383	2200.21074000359	945.692709263983	1399.88155354475	910.596413723414	3578.96327191649	1023.07905658849	732.337927476338	984.815257896322
ENSG00000168175.15	904.523917936649	594.050691983989	731.171740182249	922.072966689897	993.55167144561	1474.09956123867	646.654407545842	988.738388513258	1193.45287824071	498.86785634927	1063.1119996446	323.157236771385	455.758185886823	276.869668238822	771.347433842494	354.331468731765	1118.53394259119	837.28166356337	1212.99922997936	651.769156088195	825.60816963901	1117.06124713197	1102.49944331822	1075.60956294046	554.333738298	629.928585199335	1508.99976894059	1682.4860674133	1109.8619399349	1113.15388864764	1937.13109932239	590.111715439956	1922.84528711462	1409.89914875342	814.773784393089	1524.01519769279	896.751220003448	1672.89686187943	1513.87112554844	1066.41928153852	1942.29160757936	1581.85929464728	314.42599724144	979.559745477949	1708.59071511975	599.894151479126	788.093320522555	569.237469164424	747.797393819109	751.333526755928	1213.11458532841	1294.66386769468	1983.54246494814	816.196892301364	717.028069107854	1175.49505035579	1348.35444113984	1153.92376026401	1456.89419918753	1672.05190602736	2039.13121498085	684.869973349154	1292.70697774153	869.791893205694	3120.86972382455	817.740742988767	844.156732008962	920.558780972865
ENSG00000168209.5	1056	417	430	634	678	894	427	574	1315	379	1906	457	335	241	1007	253.19397993311	882	484	637	497	380.652173913043	535	996	658	358	370	868	887	1073	808	1678.54455024457	607	1697	912	645	1541	842	1107	2017	1103	1702	2522	270	1104	1073	678	537	349	466	1020	4272	1330	802	1037	526	1593	881	601	913	617	1876	803	661	569	1166	775	431	919
ENSG00000168214.20	2545.5889505815	1322.27876262682	1828.50498496177	2571.8984756515	2858.18422196726	3550.46763226057	1615.50810084642	2284.83089267976	3531.12635880896	1066.98667036498	3919.71061071911	592.390282604962	1549.69286110557	1297.99287825671	1929.38713571493	1099.80059154099	3517.54237913785	2325.2495355437	2659.84811640163	1736.51611249014	2781.95004559689	2307.09179788183	2785.77634087573	1816.15525998069	1430.03735050336	2029.45516373477	4430.04753043327	4523.0846290701	2830.48910367838	2802.90113128655	3559.13682113523	1640.94721675372	4207.58132696662	2138.30489719325	2139.97769346538	3022.16730280027	1739.80611580804	4773.56247679208	2879.36675605567	2376.21454115541	4962.98138236772	3258.62386263237	802.325100792016	2187.84762227011	3560.80504081604	1628.75812065319	1323.81847709282	1271.89806098869	1542.77722986813	1794.01703380796	3708.73124444209	4059.21883946986	5268.31750487474	2014.92983662038	1804.29048477537	2838.33299802829	1990.24602285151	2767.32246060382	2753.28732407648	2826.81423742326	3722.39294154052	1864.11141907923	4380.09972908946	1967.12108878101	8931.44951400419	2039.93927267658	2304.94401760924	2353.31253878461
ENSG00000168216.13	1295.45172624265	647.943308658201	1153.93574708543	1571.29181261203	1690.33853953399	2268.11525005725	982.187175920567	1412.19367236018	2026.69160150346	626.983896271676	1719.42077462116	404.314767060565	683.556690631475	822.809296365575	1234.61057530713	602.623392390325	2537.99367364406	1151.97180142401	1883.56160891185	866.710687896738	1558.59979772052	1493.58170788575	1402.02765455639	1085.96013817043	878.831685674897	1343.06627257475	2770.94485989453	2858.45582751837	1822.84385584525	1929.21004129423	2307.69019598614	722.595999896381	2579.73743337933	1517.63143145389	1461.71104001831	2335.35064226108	1182.65592077397	3144.91844957922	2310.67124644528	1280.69561618435	3062.42833207496	1691.53991169013	425.615918363643	1064.18715530373	2048.6174813979	910.469490879431	1121.47226557203	622.644213541719	991.625521258809	1297.10745933061	2265.17677894142	2362.8331675046	3052.75453400608	1618.47088876166	889.211557660569	1735.99291782698	1965.35652347849	1812.78476813608	1753.3899745005	2166.33310766436	2518.0910956065	999.394833630422	2350.53317049813	1209.81031290643	3725.17643023906	952.491806683542	1047.18390461065	1240.38827002601
ENSG00000168228.15	75.8224962294647	57.3454909780008	49.8146604895436	93.5795723707263	123.083320702668	132.77487795166	40.5710553292591	90.1906452447455	139.809506794405	35.3573245646908	60.4978593945682	33.2343090670055	44.0994202121414	33.4833870407272	94.974067391228	45.599829530498	115.645403056409	78.543486219911	133.919505359032	62.4114059983772	79.7067021424949	121.696436079841	143.26089857777	119.049805923349	38.0946693506295	77.2404082837407	152.143067273187	247.225378061854	120.08807753755	81.8636955329545	186.357380955967	62.2024662437822	202.884180853083	161.365198342144	93.0553355190881	174.455471870421	84.9523915791982	153.219692509186	233.11853048994	132.617598881226	232.804613627768	176.568579316441	31.5571326050498	102.839625111159	210.721848610024	77.311990835648	91.7430176281236	79.3219806507401	107.753902811898	124.083963694713	69.7196855601934	114.59152772962	223.100956455581	99.9503861785356	42.4920977335005	131.534497059653	221.216985859995	122.068911162103	151.30900618931	246.195647422063	253.27080026076	62.9241545338873	101.228493442242	107.322009828001	234.636991483017	30.8779124963897	90.2508933345865	92.2602751574723
ENSG00000168229.4	117	102	114	109	194	252	149	245	319	97	121	142	46	41	118	42	270	152	229	187	101	54	179	284	55	183	183	257	200	269	401	159	439	494	139	295	265	353	477	101	337	269	108	169	251	57	85	60	213	158	273	242	371	198	158	278	724	296	172	106	298	48	255	209	698	266	40	107
ENSG00000168234.13	669.04886165193	313.32531132319	385.711200747657	573.594957779157	669.226051140182	942.29178128596	372.578948324028	645.177171375058	651.328845411726	266.254766840867	387.912497507215	316.229070234731	400.744297020815	170.716028240241	682.645243882291	202.382150024591	715.001562203015	568.218012419185	659.111340937015	430.135034124884	428.902993289336	619.161990514942	802.935386917601	752.228636869283	341.355185212884	437.944644102297	1172.23798690573	1146.03631149567	668.165567401323	610.888358114106	1206.53152497866	349.454725767092	1624.12392571846	1299.26707911433	477.870069386113	1153.77054127465	657.507233677597	858.153007734184	1396.16993343338	925.589262175406	1234.97968729544	1062.81016300191	285.343409156266	591.936728482347	1319.13868089623	303.990557348518	566.07258749006	456.922714984856	783.924744295991	777.792476073662	689.373455209155	944.26632473172	1442.45545373963	586.020967169921	415.354915936766	781.078665330779	1095.75002801854	822.529141308613	865.833583542346	1283.9400595145	1664.51291124651	495.578273314216	756.1566950955	831.134489273447	1299.8192695983	517.270949095784	573.545314017654	810.334237937314
ENSG00000168237.18	347	174.466611954406	198.554286801635	352.341550485142	489	475.572221543857	311	336	447.777085471648	169	385.265459926183	144	310	198	401.487528353699	172.430055347938	439	272.961969947166	301.452599012948	219	286	353	382.945359519239	361.443880207607	176.381356248494	276	635.231916598581	641.879330233177	446	433.584076765099	632	218	681.181897873083	446	263.388240126106	454.096997265286	398	857	837.702374627107	422	727.757501705951	447.222279806589	135.883309218889	386.089669340256	666.630945133724	209	274	173.661020240514	265.258720413075	469	459.284297966182	440	735	376.0716335387	293.188630008023	404.930189742133	598.583164334612	404.986274624201	333.68925915377	538.231231567165	764.440668790163	271.999908019819	487	443	834.957833076883	417	227.790144955821	424
ENSG00000168243.11	6.40283153163719	19.1984374643593	25.3389404113158	14.7539615367072	13.6783251456373	32.3186629023959	17.9964742349271	8.70887707610841	21.731109198769	5.62492828708432	16.8700224518138	6.6135813741989	17.7837891441249	35.5452423821289	26.1838139106268	8.48165404846637	24.2865918411621	14.9861053513847	10.9540312149027	18.6564804979231	17.1971839270351	14.2273851705906	23.8878532317077	18.054647657621	7.03395131174523	11.1362524612533	26.6143554985786	24.9268041563086	22.5579452816075	20.6012736580487	24.3790419176584	10.9829535206324	32.4732509700937	9.80483322860065	24.5099879624592	24.0450895303262	9.12491484861998	17.8179212144676	22.8265122967884	33.7011424748863	31.4553241801095	108.043295997834	22.3706369397461	21.3411222673189	16.5021550094245	4.47837995794854	8.07319429942922	8.29711482339482	7.52962542095608	8.768206052671	26.9147955576429	44.6528518706538	31.0340442206742	10.2968174220146	3.2933906916942	14.046581272979	23.6152506705497	15.0449399025665	25.6396239627188	28.0103411796632	74.6467160487933	17.6914951373262	16.2262032333501	24.0947488201493	38.7850271637401	25.6749128433172	12.9393524016234	33.4270540969095
ENSG00000168246.6	126	57.1224817362397	105	155	149.212404962608	180.502973950716	83.1152148685084	113.22433210219	170.104447792086	60.2899553896807	140.128680868105	46.4208707666003	49.7007943111334	35.6294844686132	107.089244668254	55.0355042063674	179.271052633707	94.1203861039429	217.164352652671	107	129.719378328035	210	177.809349600772	118.280125031027	66.2430908309191	87	219.220144248763	309.37050372795	174.192310389181	143.542052795161	229.552088497788	63.3888615473352	312.468803894272	143	149.45745990214	213.151052223143	127.287703241534	217.425026235695	265	130.113923805106	195	210.998133379255	26.3825203346618	96.089216746359	201.121808745498	78	117	54	97.1005347377766	161.311377022323	143	201.666889234625	304.330853088628	102	93.2988887545636	174	198.274992954783	158	195	527.258508117433	269.86505758298	105.843112361454	215.795031144176	121.11369093583	464.847373949635	81	149.350742680551	155.184247493938
ENSG00000168255.20	814.718184941232	323.076238411674	682.876272897466	352.606825727294	727.986071166571	934.662894728173	1153.46302371915	702.28861509336	731.918059763203	359.267426564578	832.804905261605	529.575963356699	557.695173146799	212.178435921805	839.229432232595	274.802514537911	845.534116256694	573.001758234706	695.887670240015	539.151703200182	443.129276556205	764.024960120381	578.150513456449	572.090331031529	425.741336157774	717.953309797168	1473.962505381	867.179048404774	1240.70531807528	746.115800295211	1418.30327835093	550.513464013981	1079.55155689513	995.729280092936	696.603668279697	1262.15798781194	649.381718031826	1465.56595727491	1073.63127208748	1094.92568545736	1611.27348247211	1197.3935837382	321.584869418796	965.917061612346	811.540053521344	892.750721482268	1081.84960610209	312.795730797995	573.665159610603	764.210539314627	719.939873478181	669.471572513028	1015.16210740359	637.663108046006	649.199797241606	577.054095091547	1029.98767872959	1067.07087672027	661.478629220253	1088.26856515011	1588.78122169171	909.601282293407	629.317036631467	767.467446891309	2261.4816102672	493.486469843042	561.306932723455	623.920007430109
ENSG00000168256.18	714.858748668843	473.468412555009	546.267938819779	684.13561610924	913.97220324614	1142.77923026027	722.162789660626	705.477518325299	926.681625327018	413.253937476065	912.519682805593	291.047202385877	614.723994003981	426.067332859316	767.90790462487	424.670744046377	792.131096246403	396.227081782071	800.214578099592	529.216703427798	619.418166998429	897.073390327504	884.999186514689	791.72245295169	463.220677819946	549.64831810267	1006.01430901775	1062.62945609183	685.01234445787	742.228302459398	1276.39011869694	561.027006627187	1251.61537634865	713.929032499112	597.009889797809	932.597340872417	720.60828333246	1359.31088903473	1069.74552394429	936.741551675276	1062.13091335031	1058.58524397873	345.163149493639	714.852138646824	1258.59086884775	611.429878517138	365.123492435206	491.995307687313	498.616063551784	477.116404010454	1037.45290820332	928.395751198736	1071.74968018886	619.680123303989	596.009434944959	845.398508247324	732.600225669939	672.194231634832	996.949132752581	962.841589380236	1261.55581873315	674.253604273506	980.483707256469	633.581778865696	2175.14459154822	862.81448060118	511.79223049948	799.613246210497
ENSG00000168259.16	1448.69897075661	717.165276985347	931.229873863067	1150.65365147898	1621.62843960316	1524.86312497992	998.195637826062	1117.65282725859	1730.41831235777	533.69220633037	1537.96135803995	577.927747710479	1217.73498041659	475.537603495868	1440.91853313664	617.507335357365	1630.59795909029	1045.82913219847	1565.67428012808	811.852257930013	932.57291829976	1708.3155354605	1396.2499706354	1334.15923895996	767.161322880455	1028.26024139067	2244.19909701359	2316.48057263361	1792.54904600634	1396.53419321869	2459.50709481882	843.835788197165	2499.24081384314	1827.58887839295	1292.63287308412	2022.75643664111	1286.5629888067	2888.15317767593	2524.31969728023	2154.23287644397	2425.75331640397	2197.62590282754	733.901778318297	1268.51418194212	2309.17665338397	1296.68533072539	985.452286461872	998.673225913729	1026.83806009304	1453.5103473678	1666.63544957033	1756.64179351443	2053.07149512274	1257.24426206926	732.884138955993	1643.00046500649	1746.85501360827	1545.64533206125	1923.81990367583	2194.88458379342	2383.3538918053	1502.41266094992	1659.98928959305	1213.22422495606	3062.98829901032	1297.34854718897	881.44029170827	1509.18620237728
ENSG00000168263.9	1	1	3	0	0	1	0	1	1	0	0	0	0	0	2	0	2	0	0	1	1	0	2	0	0	0	0	2	0	0	1	2	2	0	0	0	0	1	1	0	0	2	0	0	0	0	0	0	0	0	0	2	3	0	2	0	1	3	0	0	0	0	0	0	1	0	1	0
ENSG00000168264.10	1482.98824431414	881.770948343992	1056.08259678805	1692.25582831756	1649.01854125393	2281.95689040381	1073.28857083453	1622.81623306827	2059.73935514365	804.238707427363	1700.64670808464	558.981915952315	733.842262432036	275.080173506918	1364.56200521261	638.161227913486	1864.30615840009	1268.68760051828	2066.19959078762	1176.7569058609	1206.69463934964	1956.87345059818	2097.60058749931	1673.82369369631	816.019309754922	1129.3580513675	2670.52110370365	3275.04701668395	1756.56619832789	1679.38128502663	3388.46881917402	1007.71143906311	3333.01891133869	2379.76631147885	1310.23539492614	2598.79484639338	1553.73667941621	2849.6893847811	2665.61190511799	1917.60436893237	3134.47320854373	2489.95231235699	452.528045451311	1571.90857766448	3177.37360476676	1278.53529492846	1402.17341232043	1006.3867110563	1475.53959960065	1862.25772763305	1675.13952827194	2419.19477969359	3278.38623148255	1308.74720467156	1297.46107361703	2210.81740334053	2642.8929157614	1889.91367670406	2433.74212503263	2524.75546472488	3629.11808456722	1103.71396128026	2062.16028116305	1644.33140383134	4635.96504874877	1340.2936278104	1481.5030079397	1719.89133096818
ENSG00000168267.7	0	0	0	0	0	0	0	0	0	0	0	0	0	1	0	0	0	0	0	0	0	0	0	0	0	0	0	0	0	0	0	1	0	0	0	0	0	0	0	0	0	2	3	0	0	0	0	0	0	0	0	0	0	0	0	0	0	0	0	0	0	0	0	0	0	0	0	4
ENSG00000168268.11	76	33	83	40	102	72	131	77	60	28	67	23	65	9	138	28	99	66	85	67	47	141	73	94	41	49	103	154	88	174	122	62	91	77	64	125	37	150	163	83	95	129	29	179	125	58	45	22	54	123	104	96	119	52	55	51	91	63	85	142	155	76	90	38	245	115	94	77
ENSG00000168269.10	3	2	0	0	0	1	0	0	11	0	1	0	0	0	0	0	0	0	0	0	2	4	2	0	0	2	4	0	2	2	1	2	2	2	0	8	1	1	1	6	0	6	0	0	1	0	5	0	0	2	2	0	0	0	0	0	0	2	0	2	3	2	1	0	0	0	1	0
ENSG00000168273.8	47	34	27	26	48	29	25	22	43	10	27	15	23	8	51	18	55	27	53	26	23	52	47	32.0611919524608	16	28	39	67	35	24	68	22	59	58	23	52	60	52	114	57	69	89	27	17	62	5	32	34	14	50	50	66	51	49	18	41	71	49	52	101	82	33.1645410877786	34	26	125	47	35	24
ENSG00000168275.15	101	53	53	67	115	94	63	83	117	40	61	38	54	41	108	49	115	73	152	49	65	151	106	90	40	65	110	169	148	110	159	47	122	159	99	102	127	190	289	105	110	182	46	66	171	40	37	51	82	258	105	84	198	103	18	112	172	94	123	194	159	127	142	70	171	89	77	119
ENSG00000168280.17	110.15842612342	36.0140133630278	80.279336372364	81.2648568453153	72.9793498558323	95.5540627612798	44.1428156127066	106.249094980773	49.2566225577448	67.210059566992	61.4977404720893	35.1229357406114	49	27.0501384163054	106.311795000064	24	55.1278194912961	112.189962118458	66.7490834877369	95.2764890696445	56.2384177491304	48.2825303587289	124.132325008338	101.74223087039	41.174301496368	41.1811098168187	195.819713583086	192.388130875357	116.295296983844	107.455960072	167.919563839717	47.2019631734248	256.43332416419	127.920708640897	106.445151167603	186.831735144418	111.608289422058	103.290606270432	217.420295196843	191	162.82080044339	133.5180617417	72	109.263558000643	230.608705859639	43.0003746600597	52.6602799642074	36.2296850243658	85.0079942564823	89	156.648502044303	142.797940241553	221.566323853233	63.2425532981592	73.1559670481207	70.6349403275987	125.036577769525	193.587677281152	157.287173438598	98.7946711095232	252.706361123841	57.0830770108345	82.4115463661584	104.11874920124	157.469987842604	83.1193747568914	78.2553118451513	93
ENSG00000168282.6	571	366.996664862555	483.993701579992	694	806	992	507	681	932	342	738	306	318	139.289719623268	676	251.999914985643	832	594	999.999448767711	465	589	754	891	759	352	541	1131	1407	794	768	1332.7180465889	369.281964245604	1459	1303	562	1136	738	1391	1415	705	1293	1134	302	767	1248	424.982410528845	528.9499496227	370.806383206995	535	650.470161377321	889	1018	1512	632	470.999999973538	944	1165	886.999999945819	1057	1094	1483	531	951.999789035157	779	1871	631	586	773.999999635278
ENSG00000168283.14	471.101367957266	173.952544521968	351.245025149514	480	515	681.543940566406	258	542	511	167.757007164908	374	197	120.559237757039	66	365	167.777863118442	792	543.169173347538	891.73190944012	393	431	653	531.282362622263	516.335384508547	200	424	923	1247.99740216231	763	700	916	208	1201.18254650655	1169	430	1015.46427919977	750.485539916184	823.256124164021	1491.9110845234	373	1119.97279397804	634.381713899457	173	486.984739068205	855.28010585637	225	398	205	420	813	593	845.999997613987	1583.51214741088	568	303	598	1424	997.63495010419	935.577918852929	1887	1238	310	687	648.265108468725	1194.04604549997	446.744032985183	415	436.198803942729
ENSG00000168286.3	762.669484991702	370	590.746773151731	767.497034170982	881	1012.54608624298	590.801284936175	655.941213596081	909.646479218105	338.46226599168	774.053663882367	311.649992657695	483.532781277181	233.123414682713	699.127522598145	385	798.232010451584	603.579470757946	857.878049663064	645.368197541786	549.788979989987	792.278643195841	850.631815879435	804.633206830344	455.763437076279	579	1237.90753256732	1347.87005534921	908.426592745285	781	1244.08407357106	535.290113271683	1381.65459379886	1054.73152061818	826.593739224597	1182.63501788026	943.157467047273	1185.67887485691	1280.39796811508	1005.82661767238	1285.10191929975	1147.32107159672	401.237911603259	717.191987173578	1423.02883101934	556	496.16360713317	383	685.832802051381	815.761089915867	1013.57902953353	1048.85423850508	1276.18817622613	744.72352396946	573.42516068625	929.972681148346	1173.11398066688	898.335204465137	1249.07070001241	1150.07188570777	1803.52413547088	649	901.495854152144	833.124762019445	1962.18123633676	848	517	813.950457486982
ENSG00000168288.13	1024.64581704836	436	719	855	1216.00440757046	1129.65805501292	736.633836805409	686.024714476327	1384	421	1114.06047165154	285.774560181466	629	503.551214333929	923.629788419009	525	1290.07344157597	806.268321178211	1127.11415480738	472.729798917998	989.152287342822	1184.21026989621	804.577858719874	725	583	763	1686.13914157746	1482	1112.18620777744	999.1995229805	1527.14642410323	541	1376.09087639892	1238	922	1558	907	2095.59000310655	1696	827	1497.25075864162	1289.23350232785	356	667.561424613334	1333	681	600	610	674	1133	1405.33564080595	1193.25819589662	1815.85126664337	1006.01398580345	453	1167	1245	1219.08767424044	1121.58438374232	1534.3674848362	1510.13954275912	818	1328	754.812882342113	1899.08591746405	571	753	865.159400522134
ENSG00000168291.13	815.523231542063	363.397704264991	464.044386640964	690.638154217497	1045.27049256723	767.763859588067	689.752903622262	640.61307369733	1106.31508223306	358.780837622941	874.516435390815	295.687896088231	594.160328697809	293.035153584453	846.946888742185	377.164846133516	874.743268849129	601.305105829365	950.989035761154	507.569143328669	623.363829288375	906.985009456268	903.48411257471	886.342228480737	508.630481858031	645.664388792826	1327.47123934348	1391.21318323669	925.104254357272	967.720038710162	1497.94569853543	505.90224259253	1476.46243246506	1172.7839817318	801.873973073793	1272.71590929162	863.53788669928	1392.87922851148	1405.23006676363	1238.07510766304	1416.22788297667	1240.80661620205	347.471521778279	771.664079112417	1531.74194115464	687.742537039431	409.220625640027	625.042951361582	682.139844601852	940.558901264089	987.591814684462	1175.64567113455	1233.55886364971	806.214202925246	385.070471558369	1091.58819652277	1131.04433091745	913.427808491763	1074.62381827084	1374.77521186251	1258.84973204457	740.654398607608	1048.35778357662	743.985960089027	1591.17720060968	791.096094776946	573.368441541111	939.611772214138
ENSG00000168297.16	1079	695	961	934	1188	1165	707	633	1286	549	1415	277	441	559	660	303	1655	608	1134	598	1070	1269	909	905	517	503	1775	1353	933	1154	1718	568	1485	1020	752	1473	637	1778	978	714	1639	1189	229	702	1223	548	541	358	626	582	1798	1392	1453	779	687	1022	910	911	1117	2250	1325	521	1795	702	2399	769	559	705
ENSG00000168298.6	1	0	1	4	2	1	4	2	2	3	6	3	0	0	2	0	3	0	5	1	2	2	2	1	0	2	6	4	2	4	4	0	2	0	0	7	4	5	4	5	3	4	0	0	1	3	4	0	0	4	8	3	6	0	1	0	2	2	4	1	4	3	8	3	2	3	0	3
ENSG00000168300.14	927	506	737	1092	1075	1562	491	1194	1558	412	1314	295	156	290	609	306	1649	1120	1421	685	1195	1079	1131	602	435	971	1817	2332	1624	1516	1766	347	2097	1261	858	1702	901	1914	1778	454	2338	1750	245	805	1407	385	940	231	894	1138	1535	2008	2890	948	592	1465	1526	1554	1230	2070	1822	573	1550	857	3467	712	784	847
ENSG00000168301.13	146.643224003414	55.7343241632589	92.2821868642172	82.0033514487264	144.840903878973	193.971605598331	59.6271782659969	97.5498104043507	162.35492553609	45.7661622219267	115.836400681012	57.3252544145575	56.2713526845012	38.1641785973369	114.366484313586	49.8654391761773	144.308380447984	94.665967618784	156.348792546526	73.3479854198731	70.2079733567137	141.218066269015	157.578714862783	140.996326757534	66.9680579207655	91.2252700821375	194.977651843813	226.84075631628	129.521224883276	121.885928309559	212.295353686912	67.1746739078206	247.698573966299	157.348735028121	82.1062897246376	187.273387006529	122.173839927911	221.430547721278	268.994200962994	117.429000813005	264.342627052843	194.293412244292	70.7470461698877	102.777064661814	246.630163450963	74.4280477378452	42.4296361503777	73.698522483009	81.6645642424201	138.410119672082	142.979500788706	146.991374606688	222.845465474975	131.913017690491	74.8958934029957	172.464665908099	210.156660789748	147.549393713989	181.045639266068	195.053347384803	265.234937518853	103.60313905643	160.645254562314	102.942995943154	332.214019818266	71.2055076358988	82.1783260247896	162.103363199423
ENSG00000168303.9	334.163460555739	145.788648386982	206.495391913772	250.780572556736	417.650271572939	399.983205087852	222.298377945345	290.000097002907	434.013044433498	128.944354542539	280.614684813844	114.800054229978	277.312852123946	189.654314899087	354.922850634169	143.916332362959	425.38816284407	251.86945277725	384.887586708527	164.289310217057	213.471797715568	370.430940466084	351.518872385028	265.432194686561	175.785330908327	283.37973949992	554.066581537802	555.365658103165	444.618858725176	280.678056601836	538.882256362151	222.456598230659	558.358764331313	448.868722841303	297.356415182423	474.253763706934	335.292261833714	576.519983132782	645.438013298279	426.947753961879	540.184209091487	762.25706242102	185.20193177225	330.314039442029	486.510338139517	187.873661438578	227.404784434611	180.250831835312	231.066854868568	417.414793548821	471.070203280516	415.267929038488	626.053345625893	368.258285166088	186.669363195823	345.622498588937	487.337381013695	390.774349728459	390.547246524954	646.046139813746	869.499329143805	380.615407903787	428.484761019983	272.425499928767	732.63001356327	309.83767487149	253.074440421603	377.453858385407
ENSG00000168306.13	6	4	3	3	18	0	1	0	5	1	5	3	12	5	5	1	14	1	8	0	0	8	4	2	2	3	7	15	4	2	4	3	9	0	0	8	3	10	5	6	0	5	1	7	6	3	0	0	0	2	4	0	10	7	3	3	7	5	2	3	8	9	6	1	10	0	0	6
ENSG00000168309.18	3	8.25059345848427	6.01856361443259	7.08236937845284	3.01845525312316	14.1566876238043	4.02553845295295	8.07892266142461	9.04020380398802	5.01457140334687	10.0757904682201	5.00788188835715	25.8135012250428	33.0536245169447	5.01935136515354	4.03228046023462	3.01882858441589	4.02100281182744	6.01356619129765	6.06736652721989	7.13011563488891	4.01063327060216	21.4914396010349	8.03661847276472	15.2185785665804	0	5.03879513150275	13.1016830331961	5.02991059557171	7.05985649432234	3.01799191125675	25.8273512750134	8.03529869947207	8.05114701168011	5.03494087480232	5.03247886888635	4.01463866863877	10.0572366005266	4.01656874424228	4.03945334967115	9.03358490117794	103.277601668626	27.0278757404783	4.0251939790882	5.01579131762602	5.0376452341688	11.0799001675046	1.00288297556568	3.01078413269988	3.02806872291977	9.07950862398321	23.4451544731665	9.07049371835441	7.05198829725507	4.03550879732755	8.06254849953381	10.07508309946	5.02721737866346	7.03414377541995	3.0111188238613	90.1661392230275	32.0398953048879	16.1454425882993	5.03806389691499	33.2953682070118	4.04455638815031	4.07291855376032	41.613816822137
ENSG00000168310.11	2604	1686.42798909648	2764	3155	3340	5707	2355	3334	3874.03467420767	1366	4156.04597245851	666	1377	1543.72172783566	2172.20563564126	1156	3552.12441237307	2400	2550	1974	3131	2736.09458458896	3118	2408	1763	1659	4473	4628.04124726393	2836	3229	4550.12864589629	1893.48456843055	4610	2174.19150571446	2520	3428	2283	5810.23586266649	2974	3462	5537.02746670134	4634.88135025873	664.523471893219	2590	4341.43632412437	1954	2008	1676	1934	1565	4829	3759.30905477717	5189.08103798453	2336.48314286983	1990	3538	2555.25089990356	3015.15541025694	3352.41618812445	3179	3898.09744494296	2424.21738355494	5217.82917282733	2016	7236.0355508264	2094.48643782438	1996	2352
ENSG00000168314.17	23.2947214702816	30.6409121554562	13.823066623907	22.4643261736725	25.7838545136903	25.9109715674808	8.68925922486002	7.73736739511855	36.78056858823	12.3263773744883	15.062578364375	7.16088561207355	49.3950042532074	58.3044094921074	39.4073963381979	4.06980799533489	30.0261763619375	21.2760058773283	11.5390567253498	14.698357179748	16.1903501198298	14.8708402555638	37.2505774939188	20.9506870388174	11.5793476788702	14.3446485776895	20.2898663311935	39.3764576045234	42.1828616810335	22.2932624905911	23.4381920717077	28.8819909781388	57.0107803633722	7.42535588632798	15.7995251529093	20.6102797445596	18.8026016694478	25.1691151094404	28.8072641476229	24.8042257135635	23.9245686003784	162.75401118738	53.9903006561331	16.0358737167233	23.8171276061924	20.7698398602518	14.1112536546742	26.6070423428611	15.7356680092338	18.2034709978401	32.8420992659854	38.7573786855348	34.6919031790731	9.76805285969106	22.0052872557026	21.2550524386216	12.6580953819731	18.1144487566394	22.5647379189799	24.2593869080444	114.105794319481	31.6602286336824	37.5365359621602	20.634158073102	45.0681407793817	26.7506488762298	12.2605361993796	53.9603120840058
ENSG00000168329.13	2059	2353	1975	2778	3010	5534	2383	3738	3637	1630	2905	1574	1529	445	2298	1466	2507	1687	4991	2386	1639	3639	3128	6067	1042	2808	2680	5768	2791	3009	6543	2861	6297	5330	1802	4222	3960	5782	3579	2586	3595	4885	1145	2633	4317	1695	1291	1776	2755	1344	1994	3302	4802	2335	2878	4095	5058	2795	5512	2129	5233	1632	4198	2864	13272	3817	1562	2194
ENSG00000168333.13	0	0	0	0	0	0	0	0	0	0	0	0	0	0	0	0	0	0	0	0	0	0	0	0	0	0	0	0	0	0	0	1	1	0	0	0	0	0	0	3	0	2	0	0	0	0	0	0	0	0	0	0	0	0	0	0	0	0	0	0	2	0	0	0	0	0	0	0
ENSG00000168334.9	0	3	1	0	0	0	0	0	1	0	0	0	2	2	0	0	0	1	0	0	0	0	2	2	1	1	0	3	0	0	0	5	6	1	0	0	0	0	1	0	0	14	0	0	0	0	0	0	0	0	0	2	0	0	0	2	3	0	1	0	17	1	0	2	14	0	0	0
ENSG00000168348.4	1	4	0	0	0	0	0	0	0	0	0	0	1	1	0	0	0	0	0	0	0	2	3	0	0	0	0	0	1	0	0	0	0	0	0	1	0	0	0	0	0	2	0	0	0	0	0	0	0	0	1	0	0	0	0	0	0	0	0	0	5	4	0	0	0	0	0	0
ENSG00000168350.8	23.5075245703857	15.35273226059	7.15956295812431	28.3847727800357	13.3303300767863	17.3893448224529	42.9068711990249	18.3936305898711	22.5458838403705	18.3852323827036	12.3136158706124	25.6139423939399	5.09126725231422	6	8.16384803535201	7.13400748114103	26.5981750935447	7.14823420818715	53.8537667912931	11.2330031860976	6.12700479890861	32.8845366503161	23.5318213516728	19.282751645537	5.06167569607459	13.2557672903322	24.4868152500104	43.858302758402	36.7603995415882	35.916361248342	21.4575940569163	13.2332424184557	98.0331263708031	71.2473498884581	9.2069523722974	21.5585258697623	10.1779647058294	18.3601709111111	25.5299321768346	11.03341912124	10.2048569094588	19.2802095276846	13.25019074001	42.4764207870819	57.9317142013924	16.253740236432	5.04277567224291	3	8.08075015924775	18.4049440138556	40.7443535970638	21.5038256518281	66.4510743773275	14.3596242093008	11.2611816983784	43.7910064334071	24.5407159745942	17.4014319592697	68.4674113103589	78.774107688528	24.4415049081311	9.24078539108035	16.3033375405157	81.5682379964562	64.4191866416551	53.7970750913489	10.2337360011627	27.7653439053767
ENSG00000168356.12	2.11699025703909	4.74045427287927	9.41162943315951	2.12093794593061	8.97984901746805	7.28337262529096	3.16346148099108	6.08772822334354	13.9332633009758	1.0141848905329	5.72205234388974	2	4.11015215090914	19.9437045625651	6.64402110401468	2.13008862858317	3.05763004520624	2.20634303753588	4.04040548920866	2.50785096636961	3.04684839826798	6.06701035214265	19.3413581842906	6.27264294880084	0	3.04633351081851	5	1.3336613331812	8.30916060845067	2.2025066908344	4.45325257058287	8.71463391706693	9.5005695328462	8.00021110170579	6	4.03381409756023	7.01773504803166	4.01086983641558	5.14704664056333	6.30407547442257	19.8106230519542	38.0558737479492	12.7550569820348	1	7.15825495193003	9.26124634229701	11.3060499084618	5	18.0996987856792	3.42220619711657	1	4.07292754666578	2.03073578731901	6	2.04460690155073	1.01000365262082	7.25883802155265	4.11730049560691	6.10222346700602	8.1410033972929	23.6786370295083	17.1754211090512	7.10013473877684	3.02162311360563	9.12748810423834	4.05993933216772	1.0001206548426	14.6292754521318
ENSG00000168367.11	0	1	0	0	0	2	0	0	0	0	0	0	1	4	0	0	0	0	0	0	1	0	4	0	0	0	0	0	0	0	0	1	0	0	0	0	0	0	0	0	0	24	4	0	0	0	0	0	0	0	0	0	0	0	0	0	0	0	0	0	2	0	0	0	0	0	0	0
ENSG00000168374.11	1050	670	882	1101	1589.4173973617	1594.99475376009	942	862	1625	586	1428	359	705	529	943	517	1508	825	1549.87612436001	728	1045	1269.56027778375	1166	1023	666	846	1936	1972	1171	1341	2009	725	1831	1340	1036	1733	991	2288.50740067828	1784	1337	1733	1477	344.876107590139	844	1686.01317647126	875	655	688	654	1085	1618.83791852329	1665.98962402412	1991.03486216978	993	700	1512	1286.18961927283	1292	1610	1467	1902.0452852843	858	1627	863	2932	745	836	1032
ENSG00000168385.18	2367.83447804113	1439.68195688524	2112.3851360304	2522.11895411365	3694.51552727377	3449.39929307689	1827.46044225026	2581.06137862491	3679.0060935104	1499.83076167161	3138.85388960402	1300.31055869364	1190.97146108955	788.08384182925	2274.5909874738	1047	3437.14657711505	2547.79670864721	3568.85231670478	1732.81934849552	2060.41222768564	3900.94714411138	3834.22854478426	2738.09650073986	1307.55980958548	2401.1003295985	4687.45506220202	4737.04167402548	3891.42841590617	3393.47380635105	4956.74145568722	1595.4315230516	5154.17080584873	5296.39703893371	2458.36282964042	4530.91824310017	2656.50369869942	5341.88060853936	5949.23049779465	3012.88930302004	4877.04239024201	4118.09532708899	1182.07136790807	2876.16723454259	4506.10202717592	2099	2031.89691257433	1270	2322.91977262131	2620.14906032349	3393.38224856346	4106.98828001852	5294.83620906491	2531.49522081063	1890.26536901965	3647.16158445316	3963.01851165022	3899.60990731581	3924.69388672821	6121.86009150934	4881.27507765646	2162.49031724266	3969.06328912349	2464.31871225732	9336.27171124358	1893.00391630747	2178.42037423784	3277.51523902212
ENSG00000168386.18	25	7.28577417259464	9.06838156073252	14.0890144819583	29.7907281665341	18.10406286646	7.15828439886806	8.07676482432064	6.22056945289488	3.50745194570292	21.1428903374026	10.2567198005547	14.7329432334639	13.706706732645	15.2284054925721	6.05085011497239	24.0476816376862	8	10.0667478339395	15.1435481221946	8	15.0767392042685	32.6864894419915	12	4.16369096810751	4	9.66579968234809	24.1353977947626	15.3571977216252	6.06008899103998	23.1974660849819	20.293785524761	19.1371016177448	23	16	26.1369343994309	13.2240547127282	29.1264937288018	35.7129026528089	17.1254954075278	35.4557716235721	39.9805991425945	15.7098922990177	16.1100554339492	29	1	16.8679034322903	20.4438410737792	2.09748179841824	12.4016539200787	30.4559975692267	20.8401927939319	36.606549728673	11.2153542341839	9.28489602693148	16.2505394940557	18.5686906436241	32.5580896859201	30.2308670011908	17.1616490187157	46.3537495790573	6.7255081402401	20.0575815632647	5	24.1546666753945	20.7571815501166	3.10381943668809	19.3991468809264
ENSG00000168389.17	46	66	44	44	72	93	68	47	99	46	93	24	32	10	77	33	117	36	100	37	23	125	123	86	34	39	105	136	77	94	107	34	161	76	57	78	92	182	119	121	106	119	31	81	98	79	61	56	26	22	41	67	134	49	38	84	82	56	115	96	101	94	82	63	150	59	58	63
ENSG00000168393.13	163.356778587867	86.1561916807881	138.129187634556	130.088859730355	152.130674113168	195.995022944649	148.145268464951	182.991948507587	227.495688010864	73.0928525283305	147.004635371105	82.0160966166551	112.442809159953	51.5363782705329	222.376746283165	65	212.303899532501	139.116892601796	215.751009543827	130.21689141279	129.299585809089	203.327165864298	190.772228026714	164.113143408474	116.789788220495	163.500826170105	261.509303276482	314.121727954098	197.346403747085	206.627274323022	286.451768382933	108.678221314711	381.408649686695	238.209658319313	229.540082796458	250.092030654506	203.225760693139	372.12745416864	390.453188223485	265.738432900826	365.009159590304	360.961721352618	107.662967386199	171.568773363586	295.602564851342	125.263208701502	140.13799471223	123.096614808625	180.714473094599	200.004821756743	210.798845896184	222.893327998865	303.369061369778	201.269383347446	121.71632679085	210.007868083344	280.292459181063	235.709311082834	250.255745344083	327.748404605355	404.725707251584	129.188848213751	197.139098241716	261.028583066286	415.81496655085	202.172204853688	91.2428460039423	199.564597555438
ENSG00000168394.11	7610.57173711557	3531.40641596296	6046.09035463018	7275.99917467493	8806.52256349658	16198.556885036	7136.6734566881	12464.5140840207	9941.1325556037	3141.19942381857	8785.89498308491	2017.45273314924	4760.22902601643	4479.15512409582	8699.21852631659	3202.69541306372	8537.41896085272	5306.92562456923	7025.47575397953	5031.30996930121	6261.59485277945	6434.52168040547	5961.36397092613	6664.13364588281	4319.87570240496	4149.45667066339	9404.59060729001	12417.1629132001	8462.14102401988	8411.61740580637	12411.4447827561	4711.08350243096	10051.9497559339	5504.65222942347	6568.62268441847	8942.81638911075	6038.86801909493	12857.5925936836	9078.64197600117	13598.2970227451	10920.0852599144	15120.5313758773	2187.79933814803	7558.68391013744	10397.4310512177	5320.79716506288	5608.80838687007	4775.87522765427	5237.56676209696	4772.9908025526	15048.7236313317	7507.68707620934	12140.2061775255	5847.58684553706	5833.47307091795	9090.7624155382	6699.0966228606	6977.00285374932	7957.08755906655	6775.15540608245	10430.2899708096	10700.87751884	12614.7376226812	5585.07497638068	16083.2790865445	6911.59928620196	5270.32047175433	5699.15741075234
ENSG00000168395.15	794.389867380024	361.21155153178	464.934545305438	663.887622956055	747.256897262475	862.358976909834	456.022781634164	690.206494500431	765.454819595089	323.422551674304	506.289234995703	333.966959776766	344.923378274141	186.853030083109	709.52633605256	276.82653551802	711.523110988704	521.224354089762	745.59800973445	449.54627708009	483.291269711387	717.346223996185	788.172866016046	770.074632142953	329.044981954352	457.280415628364	1291.73623352334	1182.98035015818	828.344279565901	762.691082684031	1168.05573426457	334.646491744085	1517.00764659527	984.294197176107	514.238554349841	1021.8676720488	714.706077312008	893.308003591887	1312.16281251138	885.721496742194	1631.21887192038	1147.49115155163	315.541970081715	792.624072752062	1338.43423845166	365.118504955987	743.674506688025	433.360867439124	669.239046829342	875.392722412412	852.734801377213	1068.93666868653	1328.6423440726	680.444412846108	404.248586612513	845.9883318155	1223.87243314292	840.49306216901	942.986979029382	1583.50119340354	1550.49486752782	484.232847881884	725.621989191172	896.330735462489	1630.8239159622	692.326095936219	549.982252202449	710.276690833687
ENSG00000168397.17	1201	633	903	1173	1384	1358	911	1075	1579	644	1458	458	973	658	1454	609	1404	837	1095	804	932	1348	1309	1238	635	1035	2291	1883	1374	1325	1855	771	2255	1303	1160	1703	1190	2562	1744	2000	2146	1733	520	1520	2130	977	802	878	1048	1022	1459	1601	1907	1003	883	1371	1620	1259	1333	1858	2239	1111	1563	1345	3467	1300	947	1233
ENSG00000168398.6	0	0	1	0	0	0	0	0	0	0	0	0	0	1	0	1	2	0	1	0	0	2	0	0	0	4	0	2	0	0	0	1	0	0	3	0	0	0	0	1	0	21.1923580922313	5	3	0	0	0	0	0	1	2	3	0	0	0	2	0	0	1	0	13	4	3	0	0	0	0	1
ENSG00000168404.13	1584.01913214826	1231.79328663052	1804.89325822897	1682.51926719581	1874.144780019	2097.79692146799	1768.41024662299	2122.15403308535	3120.52152428772	847.590024987024	3049.94496039599	458.881570356328	1151.40897452958	1069.35811819056	2085.20286674476	754.361088201854	2357.61748129325	1163.61430287187	1880.88620875704	861.170780510112	1830.6487785874	1167.62313757852	1681.28631600042	1440.57789486341	972.924353975797	1014.28354691767	3086.85699713461	2711.74744636946	2061.18579175135	1666.15610310038	2715.79690529909	856.110172176994	2411.3782907555	1514.47489024418	1723.36444640693	2678.67654033593	1399.35024413342	4671.15744107909	2446.56970388827	2002.38998260404	2494.31270652175	3573.88896233057	521.158224529969	1638.76319968042	2212.81433782843	1222.25843866409	1478.205289303	1031.44163527933	940.730742278608	1146.77519514802	2737.85747353792	1926.55288332136	2854.18014303105	1506.94840790638	1010.10453130538	2239.74963819124	1540.1302124671	1615.35847368084	1932.57380271266	1213.82754776809	1938.19962286468	1544.54354753014	2399.88720384104	1384.54352744292	3831.27887052675	1071.31387746407	1508.47172958661	1428.12863062156
ENSG00000168405.17	205.954517086803	114.052843894281	113.891998922428	110	214	279.022526184333	96	178.70508332425	233.507874679073	71	109.415027284267	81	35.4045929890079	44.8471369382963	197.188369257979	57	224	198	212.394360091853	101.061198176512	145.929320287076	116.557767568461	158.309791477279	152.534998940972	64	115.086932088219	244	521.052196114253	365.039621808661	226.064236155069	246.003594154544	52.0015859512084	363.87998772564	297.983824141306	158	434.404997242717	164	289.423275715421	464.900059712335	118	367.064966846219	315.379698288451	60.4536964080461	161.455262090893	283.00763461681	52	137	38	125	303.853020562179	198	196	579.223610462263	189	95.3518890568072	190	397.148702646501	405.262688867535	246.162096148993	207	270.587057408938	115.8956845866	163.020101006306	177.021448478601	393.589592479194	102	117	175.680366872325
ENSG00000168411.14	420.964396614247	231.060959200493	310.96908613686	350.108891715917	391.735310232784	762.678464169858	251.802859963006	475.01015035263	483.562574361185	185.9664398712	388.032090504598	176.681560803141	160.734517348559	172.8843556117	376.944688866519	182.312061078143	478.023032843624	385.543790095809	468.060301427159	299.030858009437	360.978902706586	442.09067149341	551.118735729722	468.332365703518	275.875794261126	234.061976721531	633.480700254474	789.817703622972	528.992570780154	491.081672301246	787.233611574345	286.061561103192	974.699367486857	637.112242804668	391.615531175389	664.069302561348	428.258041186436	643.724491147272	679.159452091845	532.415927381611	1064.63133039625	734.30694377686	165.558403014778	525.901498276108	773.118958182247	323.7053062226	302.147414424669	294.55903653969	429.465434029559	420.907279097827	473.375209069544	514.054405199757	754.381809711645	395.956186115642	282.097522869678	529.04415723233	615.148180811017	583.90274612852	582.643144772416	827.340969571174	923.874688199863	318.040959014474	608.056555774019	487.781388513942	1051.27598768092	493.877687986737	298.557944603708	424.077631424982
ENSG00000168412.6	0	0	0	0	0	0	0	0	0	0	0	0	0	0	0	0	0	0	0	0	0	0	0	0	1	0	0	0	0	0	0	0	0	0	0	0	0	0	0	0	0	0	1	0	0	0	0	0	0	0	0	0	0	0	0	0	0	0	0	0	0	0	0	0	0	0	0	0
ENSG00000168418.7	12.5572318824251	14.3492327820953	7.75696868910185	5.20440418545479	16.8496814807047	14.1264883127188	10.1669624111227	3.15422692961502	25.6633452882052	2.2159376777308	14.7608739080346	6.44921016035504	15.4294769179526	26.0894417797277	22.0001552281109	5.12813200551637	26.0355457971276	9.57800539152033	10.072793450838	11.1424504381259	10.6954344764852	8.93649089970258	31.3289492913989	11.8273015896718	9.42856015502054	9.23821805772471	18.4510692082374	20.3691139582329	12.0132228945331	12.7343102108837	28.0167275383552	16.7467367008288	16.0791162648878	11.3826069840998	9.21440828255014	19.0192891154873	6.7631451418839	15.0111788546372	14.9864776880379	16.2218327431661	9.32250003925462	78.3457521546137	31.8860034011674	5.48907511184314	20.237394441135	18.4456873273542	19.6446830905413	10.0004536094361	1.11013258664696	16.9802329803844	15.0464006733934	22.2427199715253	26.6511174110704	10.1052942270166	12.2166199119377	14.2539323492781	12.9679456282709	18.9210284047567	6.19713600938073	15.0489630262672	75.0389133030374	36.6819148572987	8.55450921603808	9.38772309870683	22.3300408871517	5.94519520980711	9.73339796616446	38.2848191770949
ENSG00000168421.13	1267.10437991886	419.309725123055	663.097505674419	836.104513221607	716.156540135458	1277.11619094639	558.900139842337	817.315179886974	1021.68857946163	381.255133570132	613.391003426486	373.999935466851	487.465472917536	217.939532483927	959.014155204475	356.988469877487	1042.01910538838	981.04612674131	909.220728295921	551.459159845349	600.624059196302	1195.92946573315	1084.15348191602	1069.72254065229	617.058328989147	635.74322007065	1467.28534077367	1929.11855237104	1265.70004190022	824.952207826623	1749.64896885437	548.951557681997	2088.21126028821	1426.54219397342	1006.72599193928	1517.43912162908	1028.68619079687	1264.06459390075	1959.77282717671	1113.21092369441	2225.4788402096	1444.49732403028	494.145984519335	923.89748197498	2216.55816158999	656.865622190916	775.699885173536	834.277921389379	969.867763700051	1665.38095960487	1163.30153076893	1441.32288660754	2262.66719828645	958.634158588156	577.003241072098	1150.10561279762	1726.94931702805	1582.10016505311	1292.91214505593	2944.04608406976	2490.86103049808	833.078644650175	1347.76603580316	1243.34222454927	1772.128242015	986.26594907774	629.743360144521	938.34396664214
ENSG00000168427.9	9.08405144545069	10.733348611734	5.05522662430235	7.40466452412719	10.2790763175542	6.81615703251916	9.28909519637194	4.74655036713156	16.1188023493023	7.82003421482003	11.1827523288975	2.06566502576208	8.21220452170686	10.0032816660982	12.6377149800095	7.81825990115299	22.870573268438	5.08798927706881	10.5135686911278	6.94236635246559	11.4929551486675	41.837476371989	12.6640722779976	9.36551866747776	4.14070986197647	4.1351676535976	14.0460849030842	8.16992689026941	14.8155987776156	11.0288662446048	18.4793879237928	10.3930504070812	22.329630669054	0	10.8359441736882	5.20323303102892	1.40232657616927	31.356898441851	11.0332229935873	9.78296556259716	9.89106759768234	55.2646319330465	10.5192270664423	12.9727413746576	16.053572380514	0	6.5637612057492	2.01585555673222	5.86034852995743	2.9862300880381	9.08833123847704	8.66565583927104	8.07090195658824	4.32247248083345	5.11482449323041	3.41591882270319	5.60578028124657	6.14095845612194	6.72377963042236	50.4795799429835	39.4190059705176	8.16585940707217	19.9554911004961	21.2596781386472	5.78008048065594	9.6797535151705	3.15993531635568	8.17835545347925
ENSG00000168434.13	220.878400430394	155.077982691061	222.95715339414	253.524598279764	287.251333779977	342.759855314839	194.412281845497	271.605215416458	276.592769939142	84.9102693065982	240.671769571828	102.661451234611	160.258780510527	72.742542276761	280.034964800871	107.185837402704	296.320175073084	178.867404600294	253.933886436844	156.877269285998	154.940732418572	253.355525317803	263.208293800456	371.618431557493	138.132940265564	189.971854026277	389.816012947984	425.396352946245	298.897056566689	246.262674325834	464.06484642266	153.748959050499	494.89728953544	345.923792658699	148.819892102189	387.807706860426	243.056131678604	363.591214737175	368.109017324591	381.899388737524	406.856809068452	454.965248730433	92.4540424944159	297.6364645888	502.778687882048	155.123334527253	193.200710241365	151.784549027854	185.782456135543	186.237750994308	267.049906964235	381.974669513794	451.566992395018	188.554292700834	169.197977359634	290.935505253785	396.2145206676	280.55286523768	329.378725271405	454.950930224705	425.367590349113	200.442150023958	280.137772877151	293.291853478295	626.265256042839	275.89060121754	190.390439993978	248.157643734631
ENSG00000168438.15	764.704160866862	335.165093009463	552.445731449025	700.22549712603	872.110063709099	1026.31917566594	387.961090226852	730.55180981093	1038.38826834465	236.634904851819	780.534205288196	279.395668303722	317.043196236042	238.374629910187	601.948447854682	254.991826230654	1200.78015780455	690.849707393811	863.426534512988	408.248166737906	678.262487074297	949.208196173652	831.208756770669	561.784435665401	312.397708534785	579.608615392487	1480.87810600247	1457.97119114364	1236.55484019232	908.0687174506	1370.82508902852	355.226351431525	1597.52104482176	1158.29322716223	632.665046217692	1262.79709824317	713.116252985306	1618.81466927405	1586.65189873715	591.026536842456	1435.26001483785	1201.22372579676	265.886322616769	612.19811501775	1149.23403550886	387.974290967127	641.464430829561	403.444892132511	544.124610642003	758.708412972201	958.451052387324	985.345452675458	2064.71236774011	777.304269267104	487.31152549446	991.619707713124	1277.50917975494	1064.20230320328	902.443744481028	1802.19765439954	1396.39939807991	489.966312038235	1033.70961661592	764.80452193941	1806.49453103378	456.074089637055	598.404908378532	720.639459744364
ENSG00000168439.16	1479.83050229489	815.591999361936	1221.04614310452	1398.75398258969	1220.05141803602	1683.56145557754	1024.39785296455	1353.2931839455	1560.89062799085	788.082195456285	1665.82241619747	565.384354676866	1114.06757291596	452.085639070978	1480.18085948968	688.759210694938	1302.59042075393	1260.16045102744	1301.88757247815	1187.06027014874	911.386899377379	1737.6103750601	1757.79940096357	1941.98090203065	891.532028069475	922.765535101362	2137.33493372723	2420.23824346632	1701.93601406421	1455.96479188637	2706.88244823326	1043.05304702691	2661.05157397701	1668.43318811652	1323.94215530314	2098.96469061516	1591	2354.14469735373	2014.80667720382	2346.28188710149	2894.1223124347	2606.59896556338	718.697031521662	1767.2326071609	3229.34464137656	1430	952	1190.03318628641	1305.43189385696	1161.49306155441	1843.63736953764	1875.84511461331	2381.66228310647	1092.64467682214	1039.10508166651	1780.20855663854	1694.16975570266	1605.05249729116	1964.61238616118	2347.1971309299	3241.63256017626	1571.87922208588	1924.68209112195	1404.14787869516	4231.99402870819	1823	1087.21562040279	1694.394868318
ENSG00000168447.11	0	0	0	0	0	1	0	3	0	0	0	0	0	2	1	0	0	0	0	0	0	0	4	0	1	0	0	1	0	0	0	5	0	0	1	4	0	1	3	0	0	5	0	0	4	0	0	0	0	1	1	0	0	0	1	0	0	0	0	0	4	1	0	0	1	0	0	0
ENSG00000168453.15	1	0	5	0	0	0	0	0	0	1	0	0	1	6	2	1	4	1	0	2	1	1	4	1	0	0	0	2	0	2	1	7	0	0	0	5	0	0	0	1	0	12	0	7	0	0	0	0	0	0	0	1	0	1	0	0	0	0	0	0	5	1	1	0	0	0	3	3
ENSG00000168454.12	1	3	0	0	2	2	3	1	3	0	4	0	4	8	1	1	4	3	3	2	5	3	6	1	0	0	0	0	0	2	7	5	3	0	6	2	3	8	2	0	2	14	3	8	1	3	0	0	0	1	2	8	0	1	3	6	0	2	3	3	8	4	2	4	2	0	0	3
ENSG00000168461.13	3891	1967	3306	4593	4963	7186	2619	3060	4979	1595	6485	593	1897	2608	2462	1573	5143	3294	3706	2027	4017	3094	3792	2308	1480	2396	6359	6783	3423	4288	5477	2326	5448	2129	3118	4054	2341	9154	3122	3244	6996	4806	866	2469	5398	2130	1810	1931	1848	2106	6916	5674	7376	2267	2895	4696	1976	3625	3984	2631	4478	2172	7106	2337	11274	2040	2787	3150
ENSG00000168476.12	522	306	354	447	610	582	454	448	589	293	613	260	631	170	533	284	448	308	522	340	335	540	655	557	253	365	799	676	598	496	816	375	820	619	356	546	557	974	717	835	661	692	220	643	787	717	294	406	362	308	603	485	740	415	462	608	552	398	767	556	746	471	606	474	1491	497	384	715
ENSG00000168477.19	67.6558362601659	39.8373856910279	50.328663474843	96	122.918001608362	101.451130041126	170.079022021946	126.673687201203	93.536435923012	60.974570604138	79.1924774025955	37.5723419258281	39.6219478836114	61.480247379783	114.505400364083	112.619458413168	70.0577627183254	28.6348766885405	132.212720033858	53.4467699648089	56.4057404633486	57.518734948952	97.8825179218012	113.26257575676	37.6899375945137	78.4080695382458	113.846350620985	57.0757526977633	103.074584129158	72	122.551225407815	149.105233354262	106.049758340843	67.0284160975946	59	121	136.430992388612	75.4254485320627	82.184237031424	62.6212474091957	94.0508449792139	118.471481039926	66.343589489447	108.00716962435	120.158031323334	39.5831687804885	129	14.5463535228677	85.9878029359928	43	102.126948095596	58.2968927898918	87.844609592727	73.6105964520965	101.383621250543	74.2795123022265	104.727572425236	65.867748993767	271.881626787994	77.6551777030226	144.161076136277	60.4205646915722	100.537695686516	48.5681173108107	343.348029066253	91	64.2982438678136	84.2051871547946
ENSG00000168481.9	0	4	0	1	0	0	0	1	0	0	0	0	0	5	1	0	0	0	0	0	1	0	0	0	0	0	1	0	0	1	0	2	0	0	0	0	0	0	0	0	0	10	0	3	0	0	0	0	0	0	0	0	0	0	0	0	0	0	0	0	8	1	1	0	0	0	0	5
ENSG00000168484.12	0	0	0	1	0	0	0	0	0	0	0	0	2	1	0	0	0	0	1	1	0	0	2	0	0	3	0	0	2	2	0	0	0	0	0	0	0	1	0	0	0	1	0	0	0	0	0	0	0	0	0	4	0	0	0	0	0	0	0	0	5	0	0	0	0	0	0	0
ENSG00000168487.19	63	55.1524998169494	46.601211208556	63.6964591830014	105.626500203271	59.2299600179632	51	74	82	36	91.8298242887788	53.3907205578361	65.9414498331948	43.302286583095	98.0415372847124	20.5130251378068	75	49.5990458213885	96.2561785200597	49.7298568739359	40	96.4102339880591	139.215528390191	111.736322297785	36.8984398811432	64.3093438615433	134.26578509507	139.293975880077	83.2064140606156	88.6314369670212	116	59.6819495756106	176.90403965757	94	51.5462497588674	134.927965148701	83.6437431670451	250.779763760213	203.101253887954	114.516161027421	91	164.159237437364	44.0005979957661	111.638780028058	93	54.0115870421598	23.2492153956568	38.2070457032536	36.4079884750745	47.9699005185421	95.9336581436078	114.564256526432	154	66	69.5100655946538	118.034268919431	122.354724368734	121.371615847018	134	136.28119844424	174.57616504889	53.0438343290144	112.11937056609	74	260.437897344075	97.5631127586935	90	144.657884048142
ENSG00000168488.18	2073.57281669037	1396.12196773676	1750.2042294207	1986.13725899864	2059.54053093028	2730.81522614272	1636.33177249389	2349.26181604323	2461.10050359161	1043.73197763287	2265.075636086	911.26948643183	975.311158774363	797.772264499072	2049.07811040774	922.813608468847	2141.57229235299	1585.53261377656	1828.19258592815	1698.3210587972	1244.64777222378	2290.74909843639	2677.11056487373	2999.86697363385	1223.50741683784	1385.54552234948	3350.90243803712	3389.34078410377	2255.05528711684	2394.18374664365	3947.19635628432	1305.80379650584	4752.9896042414	2441.43793552912	1694.98521585178	2834.56050092049	2237.73570510264	3390.77846194798	3021.04502502222	2619.21989387707	4398.12622879793	3565.11352588109	516.883747533692	2891.69195094806	4396.93342083495	1376.07799527973	1691.62643559486	1237.91414921047	1898.96255421203	1500.29218418141	2625.9889723775	2963.04977700643	3310.55262480971	1758.6496165904	1475.24001968185	2462.86535740847	2913.66618971533	2377.66378285511	2878.38053680158	3519.15967631962	3894.2169775451	1365.21166307085	2495.10121101308	2612.0785300338	6154.15879040149	1880.45967281973	1404.54571174986	2142.45977234979
ENSG00000168490.14	0	0	0	0	0	1	0	0	0	1	0	0	0	1	0	0	0	0	0	2	0	0	0	0	0	0	0	0	0	2	0	1	0	0	0	0	0	0	0	0	0	7	0	0	0	0	0	0	0	0	0	0	1	0	0	0	0	1	0	0	11	0	0	3	0	0	0	1
ENSG00000168491.10	1	0	2	2	6	4	0	2	0	0	2	2	0	2	0	0	3	1	1	1	2	2	4	3	1	0	1	0	1	0	0	0	3	0	0	4	3	1	1	0	2	6	0	0	4	10	0	0	10	8	5	2	3	0	1	4	2	1	1	3	13	1	1	0	0	3	2	0
ENSG00000168495.13	267.077722870509	179.714036217187	190.759726657435	216.788888863671	360.905621809119	475.897854365171	214.016436453841	358.419401924871	393.191732538799	140.698253283606	285.605304648192	147.416913481832	135.456045395983	59.1248415380399	304.050813476488	113.233782515184	355.222317855852	250.117399343598	375.187393527948	227.706699980626	156.589066799112	310.621007969689	364.8926974372	328.716213854437	139.330695725601	194.877370409408	453.672524298112	604.926817107727	395.856167892084	387.630979775273	525.869359114197	157.300430111628	745.233119860626	551.088830176547	354.236132155981	445.379890475589	370.213720620255	473.245720818321	755.984782651516	412.782836183391	780.265423384557	576.184789231221	114.198670192557	369.713067356321	557.269740784725	167.015788299374	260	170.081067530785	259.469291333147	361.088795945303	372.739928452523	453.410778485385	585.723787424442	263.885037085082	173.981344264244	370.275428125591	572.39107490389	414.260389838775	445.596572335712	570.703375302117	527.707623638737	204.385087445599	392.552472260446	388.532431346176	728.888078596429	500.544280392614	235.301690182467	304.644614352514
ENSG00000168496.4	151	79	138	139	147	209	113	178	224	60	138	83	75	25	139	64	171	121	137	92	110	192	165	191	91	96	193	220	246	171	266	95	293	237	80	244	191	296	276	193	296	478	70	169	340	155	72	115	144	189	178	204	277	141	122	239	244	179	195	316	367	180	188	135	380	281	129	203
ENSG00000168497.5	711	349	602	999	1422	887	642	1246	610	613	945	451	211	554	224	344	1049	691	1213	606	1585	327	584	633	535	631	1402	561	2502	923	953	834	753	905	542	553	1138	632	451.985675807394	412	832	878	448	1376	1210	467	574	268	1198	411	1732	1451	1465	756	785	1458	851	910	1568	333	744	577	1218	343	3270	477	466	430
ENSG00000168502.17	13	10	6	13	1	12	12	13	9	3	2	3	10	9	7	1	32	8	25	9	14	47	20	11	8	4	13	14	39	9	11	12	27	16	0	17	4	7	10	4	26	37	8	15	41	4	20	1	5	22	21	22	20	9	4	10	14	26	15	322	32	26	14	23	27	29	12	16
ENSG00000168505.7	0	0	2	0	1	0	0	0	0	0	0	0	0	1	0	0	0	0	0	0	0	1	1	0	0	0	0	0	0	0	0	0	0	0	0	0	0	0	0	2	0	5	0	0	0	0	0	0	0	0	0	0	0	0	0	0	0	0	0	0	2	0	0	0	0	0	0	0
ENSG00000168509.20	0	1	1	1	0	3	0	0	0	0	1	0	0	0	0	0	2	0	0	0	1	0	2	0	0	0	5	1	5	1	7	3	2	0	4	0	1	1	1	5	0	4	0	0	4	0	0	0	0	5	5	5	0	0	0	0	2	2	3	0	4	0	0	4	3	0	9	2
ENSG00000168515.3	0	1	0	0	0	0	0	0	0	0	0	0	0	0	0	0	0	0	0	0	0	0	0	0	0	0	0	0	1	0	0	0	0	0	0	0	0	0	0	0	0	1	0	0	0	0	0	0	0	0	0	0	0	0	0	0	0	0	0	0	0	0	0	0	0	0	0	0
ENSG00000168517.10	164.728378866633	61.681920569314	87.3608919317217	117.975731624877	192.976865275407	147.062781942685	159.403648802735	96.5546873589626	180.201661542698	64.9229756138369	173.830245566061	57.5211243833102	93.6707024127496	51.2159339059449	169.377423033067	52.7223059612731	204.462622864262	85.2722119785536	125.029497240053	70.5306776098454	133.789644871383	130.765101007295	130.468814313472	101.407370241306	73.5445682347068	92.4968203312051	236.931334551897	220.192358241806	146.471890917709	137.921322690992	195.5550332467	111.948319191079	236.28294194581	134.095689614204	159.745724059293	182.331641572537	92.4145360965332	319.376629608246	235.012769821762	158.553021664766	269.19389783566	163.526550881385	100.810021490959	165.840904918891	170.193586114923	73.1756000399986	98.984434447465	79.447800610332	138.249490125417	172.315802976243	195.81517349906	174.789828473816	235.871966289382	130.818917313291	107.081065053144	115.959082948981	156.027669947779	174.416797365473	141.455549785997	175.275859227523	181.470285107388	117.127675227056	154.46758647071	142.783451966046	347.815398500866	134.082859726998	114.005868208107	106.019359202842
ENSG00000168522.13	1096.75776545816	536.970114953958	837.096829364368	1072.44611531657	1350.17544762999	1783.21316554035	752.803801112169	1076.49676270138	1554.71206343162	478.374624378118	1123.22237486829	342.427058036937	523.706218001683	369.883815044815	1125.02716707466	407.725331261318	1542.92539113353	919.43495080566	1582.84025687877	670.535661105288	865.165723919266	1306.7995338595	1329.10879225143	1000.28282012671	564.758375141176	939.552009297383	2127.61905349709	2574.3063954583	1495.01917378793	1336.68469680745	1974.16854629362	555.705724702427	2243.57052678291	1661.26963916077	1167.86388898116	1947.56744575639	1174.10843695712	2187.12231920572	2483.50234012735	1130.80284031341	2329.83317109887	1697.36416754377	421.275547379043	926.322400472263	1923.30040272009	613.129181324079	833.298757021969	584.203981519099	931.718170224345	1423.22938093681	1460.65937592399	1900.64828098547	2781.90327528825	1094.37143168539	681.516285919745	1391.69903640675	2125.46846032043	1475.94380936955	1596.437640696	2171.00995970106	2134.5061677402	829.642175101555	1705.37125054629	1187.51432881682	3067.84782713957	792.173541613631	784.816182692662	1003.98990808497
ENSG00000168528.12	81	58	39	84	130.00691302336	77	35	44	77	79	155	59	107.11276191069	41	103	16	51	15.0309658513547	123	25	46	117	90	56	58	45	93	56	40	82.9117749469893	129	62	124	102	41	83	33	221	92	108	51	77.6356572188252	58	70	101	69	40.0522818428726	14	29	50	117	45	28	87	51	72	30	15	126	77	104.082534467842	37	85	71	133	43	41	54
ENSG00000168530.16	0	0	0	0	0	0	0	0	0	0	0	0	0	0	0	0	0	0	0	0	0	0	1	0	0	0	0	0	0	0	0	0	0	0	0	0	0	0	0	0	0	0	1	0	0	0	0	0	0	0	0	0	0	0	0	0	0	0	0	0	4	0	0	0	0	0	0	3
ENSG00000168538.16	512.014538115924	392.433183734048	529	640.575641347136	622.206126161891	959.973166147667	431.663375359244	672	849.318740496733	291	675.191251346326	200	246.909147186421	184.346122256063	446.743373628196	255	728.589919514086	510.731285152037	792.792366262155	509.464757999534	549	815.151454979513	798.015183345692	707	337.519755576083	449.169167542508	1062.50972421842	1166.66547858836	792.611232537845	778.670494957665	1268.26066970846	367.750446052197	1310.95292399453	919	420.997248925443	1011.22558479782	627.7511732653	1170.33337951033	1110.92949601676	620.152730568673	1369.27787412892	986.418722547204	191.195577129938	772	1087	494	464	322	600	486.769581529567	777.448414172994	933.418181654495	1401	576.623008248816	451.600430558493	895.650933429633	881.204144720566	688.157830585092	1037.51002219615	1196.45170866348	1164.56940890443	351.628618375395	862.087974333278	561.101129618359	1881.2432908932	530	492	589
ENSG00000168539.4	0	2	0	0	0	0	0	0	0	0	0	0	0	5	0	0	0	0	0	0	0	0	0	0	0	0	0	0	0	0	0	1.28993147074328	0	0	0	0	0	0	0	0	0	4	0	0	0	0	0	0	0	0	0	2	0	0	0	0	0	0	0	0	0	3	0	0	0	0	0	3
ENSG00000168542.14	3	0	0	0	1	0	0	0	2	0	0	0	0	0	0	0	0	0	1	0	9	0	0	0	0	0	0	0	0	0	0	1	0	0	0	0	0	0	0	0	0	3	0	0	0	0	0	0	0	0	0	0	0	0	0	0	0	3	0	1	3	0	0	0	0	0	0	2
ENSG00000168546.11	10	24	7	18	3	6	2	26	18	11	25	7	33	8	22	11	12	16	29	21	24	6	39	25	4	40	31	46	27	18	37	17	51	32	10	38	21	43	32	77	28	67	12	24	46	16	36	44	12	35	22	9	47	6	23	59	32	16	33	17	60	15	54	22	213	47	37	78
ENSG00000168556.7	105	42	72	86	92	103	81	60	119	33	89	36	65	41	65	50	114	71	74	59	101	91	87	81	38	65	178	158	115	80	149	44	139	133	104	142	78	186	144	81	166	118	21	77	104	91	59	37	50	100	129	128	134	67	44	83	110	106	96	111	128	42	133	50	213	105	75	119
ENSG00000168564.6	412	175	337	433	451	669	221	427	555	121	422	168	127	91	345	166	627	418	548	243	404	417	563	319	167	341	866	1065	570	550	701	188	921	709	460	685	476	849	1013	306	1047	576	107	327	760	226	350	142	271	586	534	606	1144	481	285	473	764	635	550	860	861	253	604	354	1094	280	363	478
ENSG00000168566.13	309.494843954203	129	200	276.24404577042	257.320702179861	469	157	310	388.762018876983	121	290.807056358978	114	124.374890340856	107.396518611955	265.14176017038	97	417.703916850272	262	403.350851495047	172.417894437261	251	292	281.567082360397	251.698532292034	108.387669164104	199	504	609.542861175954	402.661114452879	320.468664855461	476	167.182774828691	559.246488195183	363	305.05170842318	492.688630369045	265	523.090767748106	604.140753212233	236.314018846853	712.709915798036	415.195866700097	83.2976376783302	233.218338099099	398	141	320.114882064412	129	210	334	325.721632797335	400.97095710259	744.310193453238	266.438773210663	155.422006304669	316.175982024215	593	386	377.842243235867	586.022692638696	529.925228113999	164.640111390414	387.235823653435	305.704180386534	736	215	185	242
ENSG00000168569.8	195.407728304465	84.2527743106917	92.1598689987417	127.194921454396	206.484103406706	284.842990238393	115.331340138572	139.469321330789	224.046599072696	70.5482581530412	149.447101222948	80.7280776016905	143.170534084297	40.184433366415	279.626038678667	77.0847789149821	210.09297974056	134.030376935865	194.640990154296	111.091053528412	97.7508766930701	173.164995713908	183.925345738339	181.946192508808	77.1838496166163	143.628402270522	278.713630149913	360.585391017354	208.578910652174	181.754776281319	327.145365156049	116.191848115536	294.80747481143	274.797985759006	155.569503805403	337.345735333805	187.287670740459	320.299099829767	349.101774201457	226.145217292089	289.123007263589	280.270785277351	97.2444292589352	156.711542619778	280.551418889659	145.365564402953	132.188855119061	89.1937731057335	159.544977650934	296.371440831044	248.044136111131	273.163210272088	279.884020609184	201.345921299782	108.857929799976	219.941458165342	305.751929504669	234.747027848638	236.323045514121	296.616142456429	412.756336547728	170.02779438422	209.362694149281	207.689489453918	345.614852568714	100.06248721466	137.971440277971	168.944266452439
ENSG00000168575.10	191.010131773732	91	135.535763593993	211	170.828398155252	352	137	243.495740137464	283.07301493511	101	177.453609855782	100	93	50.4853854530011	194	86	258.460535112302	170	259.42016470044	163	141.509848036329	220.298972270408	265	287	106.560781906046	191	346.01131862162	421.857769655868	254	238.361390599035	458	133	489.215308228964	361	206	388	233.570959493603	340	408.403239331741	246	552	321.511595534189	71	243	405.550711317443	146	172	131.898382328018	194	232	225	365	377	243.457667650073	183.627818562596	276	339.867873392888	290.580092171369	290.358585326935	407.422531286054	518.65818646031	108	315.555237638513	186	584.094849751019	103	214.550316634605	223.489717937366
ENSG00000168582.5	0	1	0	0	0	0	0	0	0	0	0	0	0	0	0	0	0	0	0	0	0	0	0	0	0	0	0	0	0	0	0	4	0	0	0	0	0	0	0	0	0	5	0	0	0	0	0	0	0	0	0	0	0	0	0	0	0	0	0	0	1	2	0	0	0	0	0	0
ENSG00000168589.15	0	0	0	0	0	0	1	0	0	0	0	0	0	0	0	0	2	0	0	0	0	3	0	1	0	0	1	1	0	0	0	4	0	0	0	0	2	1	2	0	0	2	0	0	1	0	0	0	3	0	0	0	0	1	0	1	1	0	1	3	3	0	0	0	0	0	0	0
ENSG00000168591.16	1528.98859482353	817.634006583554	1180.5324544452	1282.94646326722	1739.93596397726	2111.99470091483	1075.53524590695	1110.86233967346	2073.82523705585	642.437324730565	1867.6896377787	381.181042712054	1113.11998053161	1054.76544592341	1792.59382677636	606.147093800503	1951.78062627153	1014.24525044955	1248.0047339219	997.496456474394	1148.92579986631	1324.51214856771	1287.64464853537	1208.15910913624	776.072331245105	940.786693486156	2396.6807846034	2114.58713448153	1418.07502609417	1510.91785878195	2079.84222480578	886.018047676541	1955.13164704704	959.28019149962	1096.29300991772	1841.36718068917	1042.34364899291	2776.34261768785	1724.71844078607	1932.45509680682	2041.22934087643	1978.13823738245	432.867744196159	1197.49814625501	2016.18510675995	979.026703698774	736.9038527061	745.60497700324	705.189544471234	956.268418817812	2036.24797413829	1558.92022576199	2077.81677912571	1132.99141053776	1019.42760247382	1362.67634145676	1216.52485279177	1338.20960533451	1343.47832431346	1606.0761830785	2131.41789772617	1191.87781976292	2164.79981113665	1144.04755725345	3582.71996307517	1298.28794147758	951.716223892156	1274.15105861885
ENSG00000168594.15	2.13299524087445	10.6859401490726	6.37155033165072	9.90844450223938	16.2343140184827	17.4124333448098	2.24342789151871	4.6003007641672	13.8818330302155	4.17803551569366	11.5095708833828	2.00543243751264	12.619645846394	20.2369077555403	14.4821986845275	3.9561075460038	11.4037373039051	3.11403682023728	6.7777897702482	6.08537868413916	8.32109474068388	10.6937601682365	24.718843103465	8.00847791762211	6.62352354998952	28.0389535629463	6.52983259969078	20.302726852357	16.3697274223635	2.43762909074352	6.53251259717255	8.97258446852063	20.3972630810916	15.7583646990675	7.34912036557906	9.71229495337718	10.959960742119	10.4643944802799	19.7240674761033	15.0549775136884	15.344348767893	68.7532316657181	9.86867744717918	3.86339088211145	28.3639787963676	4.00137910520722	9.33757638652523	11.6444565246054	3	3.05774633280177	12.452464182099	23.0923511040651	21.570076951615	14.2455115986641	8	13.2314919167786	8.00018662003462	5.54364378412997	4.41519072728678	58.8348793459333	43.4092237648307	10.8294099927041	16.2621411698473	12.9088876075527	19.4275370824745	21.2669828510449	5.66685351117618	27.4471056902269
ENSG00000168610.14	6594.92857501671	5110.49397932185	6735.97656986834	8696.6281827505	7875.20907358939	12954.8619310993	5887.1988945399	8005.86681633235	9767.86859978163	4317.74251353067	12795.6486465904	1669.44729832915	4999.07212055563	5473.91102883228	6469.65636383711	3248.37296619673	8059.15675147999	5825.17619840347	5915.2443744144	6077.28800439824	8052.01391364603	6158.6677179061	8077.14815258944	7124.63630559157	4876.27940865734	4375.74104258242	12019.1287254625	11303.3020461469	7256.09723545981	8277.07888121647	12483.2238346799	5551.79178837998	11798.2018254944	4507.23120037243	6017.46682222887	9014.00445556996	5426.42715670889	13863.2377667261	5428.98342514019	9533.00645933018	14554.2169539453	11983.0778225534	1949.50633654648	7584.4838058939	12040.4043240467	6233.43991097927	4362.59227079549	4665.1296843268	5323.96608465921	2611.72617270467	12226.6344993459	9705.23958274182	11072.7693635315	5064.87914141328	6799.77707999968	10019.1281830525	4559.07747658586	6327.48588313645	7628.58834746362	5483.10441540162	10658.9338579972	5583.68003698137	13830.20961146	4539.70098775655	22324.1812480856	6782.19651810236	5074.9606399092	7031.52562301647
ENSG00000168612.4	241.39804468961	144.862613417088	169.494599777745	238.513523772178	156.613154486569	329.68198761818	180.249551281952	170.294847985122	273.619395033869	88.3447711603964	224.583336623115	60.8241093598079	133.72874742243	89.8141520444629	200.808046977628	81.0535733646155	215.041234077938	154.780553141218	174.85158906339	116.232133216462	150.980176789334	219.267916697927	223.43050699503	209.285077851367	116.369582970006	149.47926613979	335.357898622874	334.342803466587	225.423030853645	187.374691069273	390.698856189675	109.834824613331	416.534048303531	176.821144579622	186.827336674303	249.236450664205	207.929722083418	331.681275989881	317.404778091852	217.027728266766	366.046329373953	368.306075230471	63.022823144671	263.666714855641	395.294263631539	152.125412814179	124.273475653171	132.030155938576	136.817005622379	181.375955182542	236.985342770663	255.614339203012	324.090297902606	178.605083969648	150.99280372644	250.191495655518	248.91751821107	205.548223220787	251.554184625884	447.52914738645	488.825385716583	166.458903625516	272.182633034856	197.260202451827	510.569020029273	215.425192406858	141.67968803778	193.754168669323
ENSG00000168615.12	246	163	243	354	535	413	203	272	361	110	477	74	130	116	200	128	355	213	512	159	365	264	271	248	105	165	592	471	395	279	609	171	481	316	165	385	213	541	402	237	457	360	84	207	319	188	192	136	104	150	367	428	605	292	189	333	260	267	422	244	333	152	437	226	779	216	266	155
ENSG00000168619.16	0	4	0	0	0	0	0	1	0	0	0	0	4	6	0	0	0	0	0	0	0	0	1	0	0	0	0	0	0	0	0	0	0	0	0	0	0	0	0	0	3	16	4	0	0	0	0	0	0	0	0	0	0	0	0	1	0	0	0	0	6	1	0	0	0	0	0	2
ENSG00000168621.15	1.96289054357354	6.0248212658717	8.58576688556158	3.37988405914766	2.00819894722249	5.89527659915618	11.7793301634673	1.96529429510822	7.26251583137343	4.01922210848603	3.92576516937457	8.88140279216108	14.4692996484106	14.5514651107465	19.8358372054375	2.10016795296025	10.408673710616	3.92579679755128	0	7.52997474620039	3.69965894051715	8.00336797946165	16.1050950286717	9.74338656501774	0	7.47669646225863	12.1123931321666	11.7922704681815	9.82213448050977	6.1651853711081	9.63790406478044	11.5544605434597	23.562095594221	1.96941256402727	13.7500716155798	7.92758957427743	1.04809071954013	10.8001532480577	18.1430110485794	16.4091540223965	7.81348795837425	41.2289718720018	24.2358116323809	8.05964706516081	3.92903167568466	10.0172078084703	0	0	3.14139153205752	7.29407126656276	7.79055220472445	2.20053222356706	7.51589479913215	2.06611112426711	7.06598057521421	17.0209138002014	3.9327450539776	0	7.42942071652233	6.25937489730593	43.2097379928027	19.3677819946595	9.85421233972429	2.13285225070997	12.667704499749	11.3115140621324	5.0719301207741	9.52567590141461
ENSG00000168630.3	0	0	0	0	0	0	0	0	0	0	0	0	0	0	0	0	0	0	0	0	0	0	0	0	0	0	0	0	0	0	0	0	0	0	0	0	0	0	0	0	0	0	0	0	0	0	0	0	0	0	0	0	0	0	0	0	0	0	0	0	0	0	0	0	0	0	0	0
ENSG00000168631.13	1	3	1	3	0	0	0	0	0	0	0	0	2	4	0	0	2	1	0	0	0	0	2	1	0	0	1	1	0	0	1	4	1	0	1	0	1	0	0	0	0	9	3	0	0	4	0	0	2	0	0	4	0	1	0	0	0	0	5	0	14	3	0	0	0	0	0	7
ENSG00000168634.5	0	0	1	0	0	0	0	0	0	0	0	0	0	1	0	0	1	0	0	0	0	0	0	0	0	0	0	0	0	0	0	0	0	0	0	0	0	0	0	0	0	10	0	0	0	0	0	0	0	0	0	0	0	0	0	0	0	0	0	0	3	0	0	0	0	0	0	0
ENSG00000168646.13	272	114	166	233	113	279	78	203	159	83	111	49	66	36	148	49	262.562984090141	177	157	101	114	112	310	208	79	75	312	464	231	196	457	87	467	198	170	374	155	164	316	229	523	269	82	171	557	62	93	104	233	309	209	327	407	130	130	272	344	238	216	176	665	109	260	192	227	141	114	274
ENSG00000168653.11	222	109	137	95	180	109	160	65	217	71	72	62	116	50	262	115	210	129	207	66	91	217	133	167	113	145	265	202	395	151	332	114	252	365	194	293	290	473	797	209	211	206	141.980838236523	147	283	130	160	158	134	616	169	219.988501308012	158	208	40	227	361	188	220	274	223	183	177	73	115	174	131	156
ENSG00000168658.19	3.00233517431301	3	1.00139600830386	3	0	7.0025320316388	3	2.00359144917574	9.00394807637413	0	4.00882457100149	0	7.0026623251994	9.00538088979858	1.00168306820557	1.00208637254355	0	2.0046948848159	2	1.00034637526362	1	4.00113903025802	10.0033542731926	0	4	5	4.00912765514777	7.0022318294783	4	4	0	5.00453551244351	5.00080866350907	1	1	2.0008407762831	1	7.00250432797254	3.00992796147187	0	4.00486517264829	38.010724236667	1	0	1	0	0	0	0	3	4	2.00036866230426	3.0009335904794	1.00301202234417	1.0014198084194	1	2.00255662944556	2.00040376414707	1	1.00162189205869	28.0229789547896	0	6.00103352809514	0	7.01389207430519	0	4.00052752065718	3.01086926880481
ENSG00000168661.14	46	30	49	34	40	88	28	49	62	20	28	28	10	8	69	14	90	60	61	35	29	53	60	49	45	52	99	111	138	52	114	26	135	93	57	134	65	70	161	57	154	113	38	55	90	27	85	30	49	81	54	103	135	56	20	55	145	99	84	130	112	35	99	41	104	84	50	46
ENSG00000168671.10	0	0	0	2	0	0	0	0	0	0	0	0	0	0	0	3	0	1	0	0	0	1	0	0	1	1	0	0	0	0	2	2	2	1	7	0	0	0	3	0	0	9	0	0	0	0	0	0	0	0	1	0	0	0	0	3	0	0	3	2	3	2	0	0	0	5	0	0
ENSG00000168672.4	183.640376433994	79.1756845062811	121.411480087584	183.15824481097	147.821078851677	305.206447118833	107.209554873831	170.334123366774	195.394904219758	98.1491335314465	128.585704197885	124.781909561909	38.8736943781415	57.3746016934926	164.874617300499	56.7129456748002	243.426224806338	187.763552859169	256.650635987815	101.44519082872	103.307633854903	150.786206088755	241.536298775227	272.77402738938	85.9784794946009	128.070675541683	327.346345816374	649.956944584028	261.838367599552	240.934050687241	287.305390209477	107.204301490773	495.223355189958	405.083693668793	166.685199858006	343.867192077047	213.597376618984	269.953706061218	416.104653346612	145.794881406907	527.426269740162	304.837199307738	91.5634405257018	167.592231055225	367.582580785604	44.2244379744853	176.843468167552	79.7411608501858	160.630527668924	226.077316169965	233.538078005894	331.304056428644	640.023994373494	187.277165122405	125.349054669456	179.087916529633	485.702887405846	285.358823079064	299.547445135701	247.869349860446	405.95900404463	89.1456100648938	253.079980509995	212.719974318346	432.195194087845	121.483029223623	134.580125601867	156.308974604825
ENSG00000168675.18	251.329786629791	215	202	300	266	516	196	332.865962567975	422	138	388.261747673779	106	142	88.6600691368173	235.470564101899	108	397	196.735871894063	464.487708510199	192	274	358.11890892481	425.09062325978	310	169	140	471.98044435165	671.497895762232	370	369.559290628284	674.762025465717	191.415492770184	677	592	215.509681692957	489	331	529	510.809912725632	237.829744094125	794.948320882743	595.148617960164	115	302	562	219.921828203614	219	156	255	297.889463968566	319.650808437233	372	771	287	225.356780795636	515	445.537950440312	341.774696322466	521	495.477207836751	659.230272268635	184.994639647589	458.581930709407	333	895.229164525515	335.414500793333	244	293.625744380689
ENSG00000168676.11	9.15107858199445	13.149342852212	8.76321571823636	6.02682248692372	13.9676741142265	8.3129386692624	7.56375851144217	8.07677963099609	24.4443530430095	4.00274853423768	9.63569131646723	5.26235084383451	24.7498336980503	23.8034125332369	20.0086612155221	7.03758180187893	12.5449812183868	3.00330546163578	13.7074882235151	9.51383118145134	10.4915940577573	17.4040994896113	29.0470631061225	12.1297975082658	7.33528448125914	15.0768922220192	20.3942916997111	15.4514243863946	12.5834393987758	17.1370065710719	13.9301654238595	20.4149798634719	16.9862569084446	14.2952756284645	0	24.1624401602834	8.75643129403055	17.0739137228007	27.5823031803935	15.8358941338057	28.8123753127593	77.9366708239815	13.0240799154767	5.0253776187213	30.3884987019526	2.01348330178952	12.0148463893819	13.0658893490837	0	0	9.9325510614291	20.7589119573578	8.19743503431987	5.42906445761111	1.011937612127	4.07244597175281	16.7026722946108	7.15638705913587	7.52663640527706	18.7964117031813	55.0812138936902	18.730866134238	15.7854948256087	20.7221343466418	37.4446306096329	1	6.52189222272044	35.7753851427033
ENSG00000168679.18	21.5198148785199	21.3993098725094	20.8200357199491	23.2770803229428	19.4928955612827	21.7949042756781	35.5636030343845	23.5831571020966	51.621513515882	20.0388806915456	34.3863355828847	5.88430387304215	34.4510946097071	13.1181120259421	27.2872527619603	11.3482447614611	40.1678052077756	12.6047336494843	26.6629862506563	22.7409999325536	19.3195367041583	21.7962910677849	37.1849492273854	15.7495815246862	12.7942733737681	25.539061281982	67.047994499339	39.6531671140206	23.9643707607143	24.400643931798	30.0139341064837	14.5890782724217	45.8415562846595	18.4408270445772	41.7597961863342	39.0273144989856	19.3995585234156	58.1662588226519	44.9316993606809	37.9394112814111	53.305907745089	102.068165747475	14.1633528809369	45.9264675607885	43.5926382030024	29.4711607540729	29.4649432577136	14.0092115029461	18.804505395719	29.7056584159414	28.5925016005185	61.1749814174946	63.7207777906189	10.2222491848623	10.3405039071289	11.2488853437378	33.9424993037629	23.0739883262684	25.3384982388709	89.3744604842812	108.856646094948	13.5584237434339	25.1220171821939	38.7236120340926	107.642035902926	11.5813953902693	42.863642789818	47.6804628572195
ENSG00000168685.15	9537.91542001263	3153.98634639024	6841.50353556126	8185.76894366266	8016.23931002906	10992.4901576307	2627.58684829796	8076.88809092766	7761.65257274043	3137.04916197808	6436.55899824591	3435.8771411813	2075.66209831034	1622.71542801761	9487.21645105846	2442.42208109902	9178.09152689902	10136.1345485887	10186.8225054491	5887.26320551465	5903.48329014513	6264.77506483607	13738.8729720434	8211.92208327834	3845.19445229348	4079.47979623406	14794.8206490559	19364.5723514562	8938.74396280029	9335.90568815519	18146.7054694966	3564.23068400526	21320.960677743	13584.0479714602	6811.62543079128	17792.1889522143	9289.67665658613	8766.65046962146	19348.4789942497	9516.99858790997	22212.320893687	11549.5591967267	3293.73911539218	8288.63849835487	17297.8381525752	3566.29279963746	6359	4536.3845845212	8811.43402509654	11706.857203967	14538.914588336	15182.8316289672	21865.1050222723	7489.24179871334	4428.67954806981	8647.34752588248	14651.6052554072	15294.116952251	12044.847600802	8422.16944984129	23622.2001647897	3808.59148896537	9999.96666624104	7872.47796368162	13128.1559227563	5761.66981221334	7303.03198152762	9494.4134577885
ENSG00000168701.19	223	97	128	174	333	268	199	206	374	111	272	87	213	86	333	113	340	144	270	126	173	276	239	173	150	189	416	379	337	252	281	137	381	393	271	351	246	577	603	463	382	322	88	196	323	185	156	211	163	375	308	304	420	291	164	273	336	265	282	286	398	294	339	193	514	277	189	216
ENSG00000168702.17	0	3	0	0	0	2	0	1	0	0	1	0	6	3	0	0	0	0	0	2	0	0	6	0	0	0	1	2	5	1	1	2	1	3	0	0	0	1	2	2	2	18	6	0	0	7	0	0	0	0	0	0	1	0	0	0	4	0	0	0	8	2	3	0	0	16	0	4
ENSG00000168703.5	0	2.62284194703828	0	1	2	1	1	3.33397578261672	2.44441912683717	0	1.11608804460489	0	0	3	0	1	1.25865596217501	0	0	0	1.31415995634329	1	3.41891651928534	0	1	1	3.3097443729539	0	0	0	0	1	3	8	2.3912027882869	1.10501725750577	0	2	0	0	2	13.3519493085663	0	0	0	0	0	0	0	0	0	0	0	1.17459853143519	0	0	0	0	0	1	0	0	0	0	0	1.42242066727931	0	10.4059212737671
ENSG00000168710.18	936	778	842	1262	1244	1540	703	1130	1504	536	1469	397	486	465	978	499	1290	959	1214	856	932	1272	1560	1329	635	810	1902	2012	1317	1390	2345	756	2284	1492	988	1807	1292	2183	1671	1403	2122	1763	391	1266	2094	954	740	492	1027	840	1488	1835	1990	915	969	1594	1369	1239	1593	1816	2233	756	1702	1008	3982	949	912	1123
ENSG00000168724.17	468.886552941414	250.382708352831	357.254153308039	411.154920264832	428.544854936748	632.802421514004	249.039451786122	461.994011916182	528.325797436544	180.284072401571	451.141728021103	188.768609690073	182.044903900102	115.767277416647	380.864252131897	193.605317109617	672.45295983368	433.259355516351	585.920200815433	309.970007308995	379.643819154115	519.847889379712	566.927866887414	462.020742085003	209.755954446457	339.95547482976	869.723959449394	1110.57646259735	721.845464870202	545.090861214011	842.893991380781	221.318618453761	1158.55986917375	825.190944222522	497.445489943308	836.036744464199	521.859794010045	916.362532400523	1015.01076707027	437.436213274769	1057.33765365125	805.270232403453	202.236171010574	499.082984726954	894.165190898431	271.749879440463	402.057854675683	247.660488423445	367.263342157491	695.993062367976	479.299539667852	723.682145886389	1115.37606162814	391.287979305427	249.311105994532	533.639398366445	958.574745184346	684.287040369433	699.271745810242	1019.84033058704	1137.38873306293	293.742887919592	661.739086033225	508.451585727182	1144.88065158668	409.461545951686	402.122378710327	495.082431289466
ENSG00000168734.14	138	52.3713567352793	66.2226983875768	117	117	152.866778002824	172.797450184171	114.98806099512	140.061617670969	56	93.9185589031457	71	112.651240354667	40.8682202923656	85.4409057079329	55	247.645811746733	107	103.665045505624	83.4804961098269	99	325.88233480472	169.23597511196	112.643107050744	133.629041286628	104.603857373693	255.587620645208	128.736507479693	345.615020979581	178	226.695149112094	91.1445520801623	376.072636264406	268	73.4300327585199	152.695300958616	98.5244044174687	201.583979747789	293.426775058132	265.539258224936	247	161.769006422816	102	225.334278966026	320.982666040082	167.295655072309	175	122	187.879664090318	220	180.120408653001	173	204.881273896533	178	102.644218637881	126.186951706697	221	168.628044768438	195.07003423599	1155.19903503637	453.764293991884	289.547211640717	309.623819386775	276	270.552108545632	217	115.300240655679	124
ENSG00000168743.12	0.757327450362431	0	1.85439647021746	2	0	0	0	0	0	0	0	0	4	3	0	0	0	0	0	0	1	0.951465490072486	1.80586196028994	0	0	0	0	4.85439647021746	0	0	0	2	1.6602584305074	0	0	0	0.902930980144972	0	0.320516861014807	0	0	15	1	0	0	0	0	0	0	0	0	3.85439647021746	1.70879294043492	0	0	0	0.708792940434917	0	0	0	7	3	1	0	0	0	0	0
ENSG00000168746.8	6	0	2	1	0	0	3	0	1	0	1	0	0	2	1	0	0	0	4	1	1	0	2	2	0	0	2.00053441711599	0	3	0	0	2	1	1	0	1.0003234185838	1	1	0	0	1	5	0	0	0	0	0	0	0	0	1	0	0	2.16396441791508	0	0	1	0	0	1	4	2.02971708161341	0	0	2	0	0	2.09789672201008
ENSG00000168748.14	0	2	0	0	0	1	0	0	2	0	1	1	5	1	0	0	2	0	2	0	0	0	0	2	0	0	1	7	0	0	3	0	1	0	0	0	1	0	2	0	0	6	0	0	0	1	0	3	0	4	4	1	2	2	0	1	3	0	1	0	2	0	0	0	1	0	0	0
ENSG00000168754.15	3	5	5	12.0000333299865	11.0825709324162	21.0236848208261	11.5378007204909	3	10.748680641765	3	11.0787616727961	8.06628295662877	11	6.67358120618844	7.67389031052044	7.62294955491795	18.556172550972	3.31943236479689	10.3477884230776	3.02975592064814	4.76561421584149	3.26430725529235	12.5738352334579	4.46600432685366	1	11.9201099406863	13.2145233537775	14.6900867011025	12.3631446152418	6.08219722905283	24.0932678217407	10.9240971246865	20.76345947354	13.7160572235197	3	10.2099621163678	1	7	9.28336602744372	2	36.273433248142	38.9542879043438	2.83205810771174	4.28798104654545	12	13.0808021416515	7	10.1066400301306	4	10	6.2049317604109	15.5461094847324	3	2	3	6.57723725071702	23.3301134566642	10	7	1	22.7717753606224	7.21133253888814	1	23.8334340832548	9.26551756856594	0	15	5
ENSG00000168757.12	0	0	0	0.25	0	0.446315768097846	0	0	0	0	0	0	0.572585423467516	0	0	0.162257510711472	0	0	0	0	0	0	9.99999972519063	0	0	0	0	0.24999998503131	0	0	0	2.16162598160397	0	0	0	0	0	0	0	4.0569268126342e-07	0	0	2.5	0	0	0	0	0	0	0	0	0.999999007237623	0	0	0	0	0	0	0	0	22.9127612375353	1.12653756097934	0	0	0	0	0	1.24999971091215
ENSG00000168758.11	421.117706165749	261.509153025112	303.764877161516	357.87330605051	374.382777220143	658.0731776741	339.715942696113	437.558037698525	485.408830637159	184.723921780651	284.564305834362	223.556247209094	210.60847663554	89.8336775562896	442.12081808707	149.436434425892	491.324661100575	317.339198595417	421.287604848251	333.097365683635	286.124061164993	269.07233272311	499.224162793994	569.92313634303	196.557781710866	300.143167459287	593.575119960547	920.57833063211	409.412872469093	441.980799183907	817.040712694709	302.646855890784	914.455635825725	728.36386505657	389.142131173783	764.775574105686	477.353410678148	581.686725273375	908.770482863797	502.773200741527	1011.66738834109	622.613424812423	201.402114553645	509.805957772905	851.183654263931	276.822494410334	265.2764919561	243.824903693153	463.099533661289	375.676553477528	491.544871052612	616.722823445075	837.896799783183	341.606548465488	314.136849710695	586.62389183313	860.770260766342	531.945838566897	582.27365233915	385.382145785284	1109.85520553681	276.041615881536	479.774841854379	586.328875510762	1049.35624827466	441.953506771773	253.636587427115	521.929539983981
ENSG00000168763.16	786.91473315865	565.088086001451	689.349897768392	963.613175738742	957.372867667376	1282.33152250786	749.469955308172	1062.84788178429	1269.27928710394	521.141444147624	1209.36658794825	414.72991033038	584.153366183304	435.089789038668	1028.34140736712	403.894251443295	1143.39763470642	719.120638679832	875.727210652968	774.512676515389	596.687567292702	848.976606045507	1122.86044077599	1102.66396115302	523.527471535729	761.62665565201	1677.38872943965	1910.10350805655	940.665305514089	1329.71434109957	1763.93396280286	614.835830845587	2057.65752405581	1220.1438684236	809.06350512081	1365.97843721244	1015.24224842771	1647.26092890281	1511.43878761229	1102.32281050173	2265.62496436965	1484.696957235	315.665014632498	1217.24290179126	1849.7892950045	747.455499217451	564.883629693236	576.260300241394	962.825387593788	816.296485116595	1203.73291688276	1728.59504490797	1904.17491357795	807.951476266386	710.507237151792	1082.76205392274	1503.43048077623	1092.24833556598	1226.46786012348	1646.77110236514	1844.41136925516	585.106402803669	1384.97074984725	1016.28844613229	2834.05188296369	1204.79944443206	731.581221328573	1003.29874251573
ENSG00000168765.17	269.287792348544	60.4630975084571	186.653712603186	106.779211218977	199.911466233656	113.4316062016	207.908505837042	188.309640834021	300.001718649452	60.4734265003613	90.0742459484688	127.103360459853	77.8929387877237	59.5245917891782	82.3970130609182	163.60454057616	151.068504631505	84.8963221726792	120.637163755904	108.383009039762	134.94305016698	238.62380334701	176.237509066535	304.388798299345	108.161028084264	82.0204788968804	587.920963065569	334.060275643451	400.232002053482	259.123108716686	393.550998529585	141.289987573637	246.242264323314	324.880763238948	191.795555171425	179.577392082358	263.764817466984	130.642294364247	313.444927395614	195.292959177698	95.1771991315493	345.716688901374	48.9801022312564	357.173885869306	291.462470467808	223.358806251651	145.676506681789	300.528741186836	172.427986198978	190.143918989538	319.197721085087	530.186285193379	449.635897499939	117.275308898828	174.402510289921	148.555933315614	292.330449739908	85.8664538992055	200.556210835789	452.042348325219	543.162473792551	337.025774443254	246.057465561659	116.597634589395	421.329251731945	221.559592307712	122.402054507745	208.617714771807
ENSG00000168769.13	1494	1023	1878	2104.23386575921	2205.5647172314	3972.16703132722	947	2220.33179238129	2881	667	2622	356	339	663.669123691826	1136	464	2575	1568.68756743367	2506.53450124553	1242	2222.62104833645	1405.21641776689	2167.23660446373	1296.23446308957	763	1383	3202.71800881373	4317	2378.79029811374	2352	2954.26221201321	734.321793587452	3750.89691621407	1116	1435	2594.24290763987	1303	3035	1997.25171655437	848.119159966449	4999.28423768411	2815.41154147445	328	1147.21815811805	2171.88042132184	624	1440	575	988	912	3180.94011052971	3276.58660579778	4869.32343396345	1522.12964141995	1334	2241	1931	2180	2086.24456500194	2149	2684.29310033966	913.749527469449	2647	1203	6052.22549388036	1120	1284	1299
ENSG00000168772.11	5	3	1	3	9	4	4	11	9	3	6	4	4	6	6	1	7	0	7	11	5	4	8	7	3	14	5	16	13	5	2	6	32	13	4	4	11.7423485063083	13	13	2	12	25	15	1	9	2	19	0	8	2	3	28	20	4	5	10	17	8	10	7	27	4	7	17	44	7	3	22
ENSG00000168778.12	78.4976640982052	54.942656085166	58.5577940378148	100.525568277711	113.396986166759	157.070197631591	37.4584937756099	81.4319720876864	134.46678831542	40.4882295119184	49.0671016541384	47.3477939115511	57.1670533942688	76.6180659755007	119.355049973711	36.8990218313564	102.75253819252	72.2584033890589	70.654516896773	72.376837630901	67.0570967328066	98.1568693473635	112.567224607166	118.216577716889	36.8721028275753	71.4228808529099	137.010401523079	85.2108487829068	103.005291506071	72.9315033492294	156.544887367041	70.0530982029853	175.76563978349	166.115284622631	111.509791454577	155.820450826769	84.0777597166509	119.16937975395	194.309703747215	105.134228600228	256.26330103674	239.089724999586	41.7371145952758	100.23712196644	233.858819190023	72.8533738361333	80.4311691440383	52.9320713002257	72.0500360846189	105.122652835225	68.0541720795158	117.099647311474	114.248962774912	61.1531557394515	37.0550981224385	95.1581340641369	176.531560257599	73.7452527749217	94.7447831989537	224.104620539919	268.47407688108	96.9598259817927	87.9726070130662	136.79895256187	222.553098366336	95.3631076083584	67.3054388939946	108.206896483511
ENSG00000168779.19	1	2	4	1	0	0	2	1	0	2	1	1	3	5	2	0	1	2	4	2	0	6	3	2	0	0	4	3	17	0	1	2	0	0	0	9	1	3	3	0	7	5	4	0	5	0	0	0	0	0	4	2	4	0	1	0	0	4	1	3	12	5	2	0	0	0	0	6
ENSG00000168781.22	210.688533777013	129.371223232977	181.687315937412	175.546510588299	227.12658392508	334.334994079881	133	280.600338209157	274.974255123711	115.365582670223	165.56733844109	128.875682296445	89.8637229285107	39.0369580828396	213.244685142783	92.4482082295857	312.647178742543	136.809094945937	219.952269832574	172.123254236501	138.688088322611	288.550371359223	310.768622029258	340.164674594049	105.525699942389	146.37079316787	304.839735957058	382.079555724675	282.47246015087	269.206941386245	459.385227087015	136.132005860143	561.148116936869	373.436945794322	181.087769420281	341.44038160849	261.265844380802	386.738840014405	559.033832077524	272.415908733519	539.204034521796	354.787386832982	104.623749031469	312.601625246848	432.257746388884	111.233569886749	152.273766411251	144.990838406196	208.386498356261	172.459424047712	253.112286503301	296.584500827348	356.770395897902	227.145047582149	157.223273960085	306.733915929567	439.439278078318	211.284012647198	367.037011729985	689.084655491015	539.003001906101	113.461995051769	298.271503652956	300.77727150851	656.47208556177	209.267103182452	152.175405629167	223.994207011744
ENSG00000168785.8	739.230088164332	336.51579619914	750.217078441476	381.709244205928	1155.04896726387	525.969947968754	645.781422899875	944.432102685729	957.423053950849	869.245778296831	580.004463559154	1125.27423656762	681.876943230822	172.400072139952	1063.680962676	1640.33445395888	549.335068566601	969.603444733875	1260.08273675571	1306.32255325184	741.619206556954	586.385173585207	859.427652897019	1158.25075473406	670.033078490801	964.530472595781	1060.20660879663	856.68971069961	879.954617654363	823.765230488344	1333.6171945685	1289.09169926964	630.875724221616	1401.54714158686	1068.04897980231	1164.88533854617	1780.10700969922	651.571985181571	981.144681380376	925.036065062061	516.564787857863	806.494037352799	1110.55214454109	905.35376683882	716.737389851151	407.38009070128	670.200996310652	403.550138403588	629.995944832736	621.113147639781	1404.39201835151	938.079649502602	703.875904869245	928.494816442399	793.598939722554	547.075296369737	744.147377414877	1210.19128899103	2732.07377367384	696.370734290543	1288.49722121578	1068.08174724898	762.72033086987	495.870182513079	3506.77939747079	1928.29420442025	433.714948230352	613.666072190164
ENSG00000168792.5	327.989412883305	221.517067560571	333.791637835554	321.598908676296	318.046362627964	638.067161995019	277.15217924992	357.321160841163	464.710852093608	211.997159624387	362.834390699828	232.520455268274	168.966934061547	103.280575272773	463.058990293942	170.148837065211	478.524056712431	360.915557509792	533.19267713937	310.916960616342	264.693226926246	421.996189252094	527.462367721933	538.698608353527	194.660717444179	235.83683018214	725.904782938029	785.585584376218	475.321260319818	599.479289006747	778.093766900847	312.814306463859	984.995492890111	606.452757625751	349.37525382391	738.922540492426	456.426038716147	764.023292065224	680.341504274088	491.000175003655	965.388698856325	634.053909843918	197.306065946838	522.732960387436	809.713525601397	301.520749773347	321.530323078527	222.868064708373	442.592221766752	403.334602429284	503.256819666404	619.283537922336	845.676612111285	353.665552246312	338.843804101624	532.001111028705	802.920451832514	546.502128358525	653.037419764946	856.713948889041	967.009179938876	303.213817091622	526.985695514376	560.450308115522	1096.6160324889	469.112812978523	335.620558630756	459.042264344231
ENSG00000168795.5	220	74	160	197	225	343	145	241	290	86	172	86	69	43	200	69	297	187	257	142	172	288	310	219	109	125	480	501	362	240	380	113	595	381	173	357	287	301	489	224	570	318	80	221	478	100	185	115	282	334	312	324	529	260	129	288	465	286	316	812	453	168	310	266	553	210	188	259
ENSG00000168802.13	1414.27242536506	399.348718835874	1050.75898928446	1338.30820728339	1912.36028211012	1800.09641511924	1293.6647329569	918.050625209809	1537.03151230892	869.335614773673	1683.34604871064	620.656198155922	876.167187309435	471.136856987302	1158.45046247599	483.805733760231	1288.16685326479	1111.98722640949	987.301306218778	761.44700926142	1363.83089806785	1515.7701271187	1399.91015873937	1297.28697997637	797.928181117325	1013.93459768755	2112.06671466194	2049.31354921696	1408.90973912176	1489.59875343375	2183.91827359326	757.457147966436	2446.15174728473	2055.98217371611	1547.51310765993	1908.11599271545	1525.4434355442	2512.06848871517	1798.07578548093	1575.50501442277	2296.71150358764	1935.44461586786	510.358980606379	1752.4687609595	2954.34256833423	979.160451971611	686.255152236417	792.178363128445	910.954460377989	927.471293731373	1521.03344755769	1703.83731292394	2258.68739174273	971.348582615743	1011.32773574749	1447.2557940294	1639.63933424142	1350.53763685371	1356.64660312207	2162.76492172535	2280.86300513623	1108.8323149966	2216.197535072	953.009349788696	3498.5187757896	1798.8690253106	943.27397765909	1539.76496273389
ENSG00000168803.15	56.2987093776143	23.1225952051736	42.4503650247471	61.2431474713386	72.4667966804774	93.1859344513544	32.7501312708606	74.8842415183354	83.1482703609935	27.6857510782644	72.9701576165535	28.362386459929	24.2786718905384	34.1657307986268	61.5897927798119	26.2511326998286	83.7591853123854	36.6692771817798	68.6924873617678	19.5041760013562	43.5425306610999	73.3315134886067	89.82012310251	64.4035477965612	43.1787126861876	47.3549288493177	96.963660637237	141.138908710619	100.395561784179	78.0332709565991	120.306910238394	42.4785413950907	137.908322912456	103.126488532946	58.0507204893329	100.231237760593	54	98.6128975038761	174.240572365923	55.0300212481796	150.309645749764	196.538534865956	39.5098132067431	68.9580503493992	134.251538706067	13.0030100128529	51.2364205877988	9	73	104.043373289386	63.3483030075073	109.152920199165	134.270309393838	60.7572827515521	51.5266124649571	56.178289764599	122.659188701034	57.5118500400591	126.314782934606	158.984488516096	157.490282658867	53.8844867786095	77.3655230257804	64.4568353918305	129.75928735527	52.5303902028487	33	70.514244709226
ENSG00000168806.8	4539.09764304553	3994.99012048857	3576.3100672557	4497.49329277679	6865.4735138797	11210.3587001655	6825.61700607313	6897.68032916665	10116.4530589004	12831.1650021134	9118.26934433537	34477.8848907334	7699.76262294	2270.3207616882	13314.6108692999	6724.82477022844	6431.1878522786	5361.99705833387	3692.22610336708	6233.92692424408	3078.3555239903	7200.7457533775	4790.26974943861	5294.13895771288	5055.72817089908	6670.23046925286	6539.1419569272	5786.30815856196	7012.38359635842	5717.9067029734	13123.7222283961	6315.5293366083	8141.12325511529	26387.1760192673	7420.94871105869	17263.4654155136	9258.11197573447	7970.01613181695	7059.00804882837	6869.45958561528	3503.59715409969	3237.09685533021	6381.31438914859	5431.46052187296	5532.09101546426	8591.95907309891	4656.07393451229	5734.16414082129	5093.05688278266	5774.84819451188	12626.0735297043	5010.50348249401	5182.29785214678	10063.5234225849	7742.22115664717	5117.38715009677	8811.37524057389	8740.17994487699	7510.31669051833	10480.6028741543	6196.97765719401	5295.97794743282	4168.0822727183	4729.77613121029	28998.0498263615	10544.5952930806	7140.30898127518	4205.49523873676
ENSG00000168807.16	455.147609602118	233.480593481478	341.282885472011	294.304808548956	623.788168381657	611.924213522077	299.575346471064	512.859128414301	784.243242550236	240.635960051455	593.542145897591	192.743861452108	229.702328871728	276.948049487928	500.976916504158	160.168008940409	594.788962497829	330.358442844226	544.161221678962	306.55389534024	370.357790429497	367.02718383334	470.898586839265	443.146239078529	217.044244214661	362.101866024446	922.969194539697	916.886450307017	590.560689837463	548.033511624437	877.556299529881	217.747896398889	1041.75859441697	670.835645156258	425.988489497471	839.449339585097	550.668228928867	832.731113240924	1135.11645932104	426.9440205516	920.063673641016	826.55765164963	216.749560276855	484.09032966825	625.539489629715	345.077690489322	340.146313462375	195.301637223869	336.231465826325	420.206443494083	783.801355153784	781.009494236345	1276.25963220346	434.982803613655	316.070860386725	551.326372699299	717.255438702223	473.399893576714	655.550294070491	655.323274897394	872.197806782211	333.754266536162	561.271739902664	522.515787782076	1450.63307066363	505.671213192938	408.712532954148	511.984314632773
ENSG00000168811.7	0	1	4	8	4	4	4	8	5	0	4	3	4	0	5	2	8	7	5	4	4	10	3	4	4	6	9	5	8.49242693661124	5	4	3	13	9	0	13	6	10	37	8	14	7	3	3	11	0	13	0	1	8	6	13	9	1	2	6	19	7	14	18	12	8	8	7	25	0	6	9
ENSG00000168813.17	197	88	214	225	186	443	118	315	276	75	171	79	53	55	239	65	354	242	371	135	195	208	320	204	97	233	547	630	312	382	500	125	682	340	197	533	246	310.194841526853	439	156	765	348	71	203	427	127	224	72	283	215	262	513	763	245	150	298	561	423	407	747	539	115	288	298	594	165	182	197
ENSG00000168818.10	317.868937404605	187	231	266.834963871405	407.766365851478	356.535424793504	243.728056545276	293.77506583701	422.35274450107	125	272	152	188.745844772498	96.5295962748723	319	192.836329394001	376	232	343.428927441562	192.434168150686	262.668320342178	413.831618172006	365	385.392437990106	188	223	547	608.622207458899	515	407.727860544621	504.33917001523	190	675.140580498836	647.510218091755	226	521	364.799475798795	722.629011750479	719.921103512773	461	627.361402935747	508.433916582298	174	342.543091603915	613.723801324606	177.432669221563	290	127	233	472	394	431.347165456434	664	358.799363693283	155	402.512678718232	609.464328660696	421	475.851176291379	747.937248991157	514.379982710028	246.967130197559	396	351.933603393374	758.576888849218	274	304	339.728536449708
ENSG00000168824.14	351.064194156633	96.5773461664369	280.00590142929	259.26381121347	42	276.220137896384	153	246.047322379506	75.0853499573758	65	90	111.012954207142	239	46.0258678365855	290.29327173329	53.0880632223483	167.050105829916	77.1571355171954	243.671360928771	247.272176685703	207.064732422346	272.015768187599	359.489112542114	449.490497423189	96.4576201982997	287.042893901028	580.561102158505	497.310272213761	254.054063308455	239.76326220489	477.248437501486	91.1800443919287	536.020327758804	481.82321647433	449.073547570266	588.016621226764	150.278414144774	165.062723770939	183.179365341648	628.061485980892	438.061429282569	139.563042893113	88	249.049177056985	704.694192718331	213.086414519998	177.157627871066	386	270	346.002009967227	397.87116133297	508.045476636062	450.358689577294	126.567490381978	91.0295461335467	240.014047974194	686.186985677224	153	329.204233610839	444.316499148851	600.811645597061	142.068150899889	216	264	750.095862579152	184	276.654476351361	254.040798332248
ENSG00000168826.16	146	72	127	167	182	274	103	218	198	91	205	58	71	49	136	61	189	177	192	121	156	153	181	160	70	144	277	294	161	230	302	86	389	255	136	304	154	307	323	176	307	231	54	228	294	78	139	73	127	143	221	272	333	135	95	175	244	242	191	254	259	119	241	158	408	176	149	155
ENSG00000168827.14	364.983138435038	231.549156378584	272.882182580203	390.275590769407	335.003442942755	646.358069679801	233.918250336492	458.636803032261	485.776232973136	173.803095813253	394.936137179601	137.215805959679	188.491861802811	79.017100616866	272.028960632862	166.377205314706	403.523624912324	384.678445799978	445.12058176811	297.647622295579	310.756571249699	555.386149924926	574.675070609336	513.748336006083	214.793442802051	249.256058342654	516.028207291783	769.002688001836	476.120528474935	444.557792556087	730.506594367266	223.256232565355	777.142560568927	551.672157468645	344.153226421429	633.763533475696	457.892020930404	682.854375971852	610.190188856815	518.638451658597	848.042985523147	771.868786407612	173.140424347454	406.410059887536	934.01352950458	310.464924983642	337.898961149967	227.874049000774	406.399151974081	339.113293428053	419.106284708394	599.57871617473	798.42858839188	320.26130714967	241.115884013996	629.486641156753	563.476462727886	530.25603793934	557.353780638393	1022.87319099159	948.721386888203	342.328067469907	586.465226195913	480.400883581172	1148.55670351503	467.787709553472	342	496.022076462823
ENSG00000168828.5	0	0	0	0	0	0	0	0	0	0	1	0	0	0	0	0	0	0	0	0	0	0	0	0	0	0	1	0	0	1	1	0	0	0	0	0	0	2	0	0	0	0	0	0	0	0	0	0	0	0	0	0	0	0	0	0	0	0	0	0	0	0	0	0	0	0	0	0
ENSG00000168830.8	0	1	0	0	0	0	0	0	0	0	0	0	0	4	0	0	0	0	0	0	0	0	0	0	0	0	0	0	0	0	0	0	0	0	0	0	0	0	0	0	0	5	0	1	0	0	0	0	0	0	0	0	0	0	0	0	0	0	0	0	2	0	2	0	0	0	0	0
ENSG00000168843.14	0	0	0	0	0	2	1	0	0	0	0	0	0	2	0	0	0	0	0	0	0	0	1	0	0	0	0	0	0	0	1	1	0	0	0	1	0	0	4	0	0	10.5923352553825	0	0	0	2	0	0	0	0	0	0	0	0	0	0	0	0	0	0	2	1	0	0	0	0	0	1
ENSG00000168852.13	8	3	7	5	7	9	4	8.30863580736426	9	2	4	1	3	6	8	1	13	5	7.1009789741268	12	2	7	8	10	4	5	13	21	15	18	7	6	30	10	13	11	10	12	19.5563329490929	12	29	21	3	3	27	0	1	0	11	9	4	4	5	5.12317701229651	2	20	19.2805021607219	6	17.2079571592835	21	14.215495038402	9	11	11	22	11	9	8
ENSG00000168872.17	546.990091720654	393.901225011313	435.266187319364	547.544736040774	597.791370170506	747.365940725274	409.128316380544	627.980084265352	677.890260518254	307.715952014833	462.030158312486	246.529076940081	381.940193539931	218.912007346212	586.756646323734	265.042257400372	656.934619190498	444.022565232079	618.128484691954	416.914751873766	382.693949296183	646.322456074943	766.077958814871	746.243069201161	276.89076609416	381.911824701044	738.545878516994	988.034916469674	641.229110710298	600.113374845576	1051.37486284434	368.510934005075	1158.40822775649	961.146927505975	495.138129822857	870.082373053335	510.547241285881	887.48095326242	859.975901202734	719.123323601469	1103.19912419792	1139.96379605294	283.334626074451	633.636188203693	1256.50774757338	454.565985659577	449.148447450939	352.126985559967	543.731752057167	419.207035138029	728.159597849554	797.987565860398	1030.09532312371	485.490468028382	334.128121820497	748.515467914783	781.115141729747	637.283442682568	828.16552645952	1054.05690263289	1211.82611904341	483.551437727193	713.297420179821	549.619781236423	1635.22523299609	514.068902496466	561.752820703804	645.257024159373
ENSG00000168874.13	11	24	11	104	72	128	15	20	27	2	13	4	50	13	30	47	105	11	4	80	80	48	111	41	10	58	36	206	11	104	11	57	46	17	26	28	70	22	41	67	195	67	6	77	197	10	5	56	29	16	20	28	173	29	53	35	28	21	13	47	21	46	147	34	237	133	45	82
ENSG00000168875.3	0	0	0	0	0	0	0	0	0	0	0	0	0	2	0	0	0	0	0	0	0	0	1	0	0	0	0	0	0	0	0	0	0	0	0	0	0	0	0	0	0	0	0	0	0	0	0	0	3	0	0	0	0	0	0	0	0	0	0	0	0	0	0	0	0	0	0	0
ENSG00000168876.9	266	149	229	203	335	396	130	300	412	63	271	139	61	49	261	80	570	267	490	151	244	331	375	194	101	227	537	734	678	384	381	78	711	595	254	500	327	741	1155	160	731	428	131	275	366	79	251	77	272	620	344	427	1055	344	139	341	775	457	350	899	516	162	379	363	538	211	302	194
ENSG00000168878.18	21.1755654169176	7.51448296271924	7.32480816044573	4.13623050448071	13.4245199250088	14.0194365656677	18.5056954444761	13.9665580459595	10.1160871318259	5.14175299028501	19.4936624245718	4.47410638511423	10.7808906961048	9.65708498386726	17.4797049712154	5.05693123979018	30.1999266881104	6.96103889960255	12.0032442997863	7.30941671915038	10.2279896345713	7.2019374553744	16.2818105695954	15.0635173347736	3.04017354613983	20.3002555513942	19.1121250903347	34.2714103549576	26.4386041600337	11.3352257804628	14.4781041313371	12.5691657949017	27.9084379785764	11.392005635064	11.3547942706433	15.7759208787249	18.1909936082865	21.2319290638378	38.4670173220774	29.0719382280368	34.479444348996	43.6982870547321	4.20337305024605	18.6966452687116	14.0517792772552	7.01130315330759	5.13504751364127	0	0	6.14886898141364	14.628904952852	22.4513663073958	23.7553726129276	14.721162800134	6.18267919479983	9.13520302815994	20.6615866077901	22.5162613043896	12.1824295387172	10.9921415965856	35.0119474904999	14.6350555749413	26.3790970337275	25.8110981614075	30.9295669529487	22.2791119315632	11.3803116025388	10.9176648744313
ENSG00000168883.20	787.621134163755	515.107607774444	690	710	806.403490283287	1026.40359849863	545.347772657726	713.134656389677	872.211663586535	345.324753143198	882.589271377409	295	565.286796200598	341	751.670403155969	424.484340487974	879.862796481626	613.882921414391	782.124921400369	556.476565588217	629.075974008877	866.793368112614	865.825134563689	786.261042229739	414.344945201821	581	1347.2979806916	1332.04221519401	857.907794892812	992.276488197775	1393.822135788	539.660107254778	1341.02340189759	966.632960602319	673	1222.48569880279	754.70203829535	1558.58497115545	1291.13383573149	1116	1514.02675634859	1098.95198020042	290.414119903356	838.557132092862	1377.85812921976	663	521	547	605.291358174679	699.336375338888	1108.97749937877	1120.5225931252	1313.20341049597	623.380512018867	527.60277900551	1030.49357293485	963.643441256862	919.895540158092	1094.36411289811	1262.23383886178	1417.59323658238	679.684913884598	1178.16719602881	750.962806861557	1942.30848647517	629.732004630968	612.383563047333	808.547844009916
ENSG00000168884.15	1107	400	629	899	1144	1085	805	789	1341	425	1272	348	796	426	1125	449	1250	833	967	590	731	1055	963	815	583	725	1715	1628	1158	1033	1397	591	1613	1189	922	1387	980	1912	1588	1396	1759	1384.99609639226	425	842	1556	674	673	720	554	949	1308	1354	1616	978	640	1156	1167	1104	1037	1201	1605	882	1275	854	2330	886	567	1021
ENSG00000168887.11	1413.6505170294	920.052185779943	1355.99911966621	1509.7252690091	1953.94836575618	2331.47720560765	1398.0222491349	1235.89361089446	2456.05005101504	790.431819623424	1879.09027295219	505.079890756424	1065.82422452336	972.43337633127	1677.17088328371	681.69467138929	2251.00344787608	1129.23216658222	1704.37949172502	961.926946532907	1249.77014874195	1601.92481438013	1535.86072884731	1418.3927022008	805.807240736704	1263.79476225452	2865.29225737059	2418.0017015637	1854.28369352741	1816.71527993221	2427.01195291529	805.883290435881	2444.13876874983	1328.33181752148	1342.30630107887	2395.71567199007	1302.7853423175	2875.78269958317	2614.01538516022	1998.45006523571	2936.89562055247	2284.39096308899	604.840503259243	1525.30130886752	2465.58831593518	1129.92742322737	737.904984330248	896.810254176791	1050.08054866459	1276.00728274762	2458.96745434621	2165.70298369169	2553.27459466938	1455.54013333072	967.48747540888	1663.67856616405	2143.48635889803	1706.03589976637	1795.94991801895	2397.64484034446	2412.67258250843	1221.93784768716	2330.59809718614	1357.63383935276	4024.26149964165	1393.75930017602	983.321592209774	1341.3560187581
ENSG00000168890.14	152	74	107	146	187	205	128	135	210	69	186	72	113	45	203	86	157	94	194	115	111	176	195	190	72	100	266	308	174	205	244	81	271.933991030645	192	118	174	155	341	309	262	265	256	67	157	297	111	113	109	120	184	227	155	280	122	103	219	236	172.854046464719	209	232	257	120	242	148.108998928104	394.412996995239	170	137	171
ENSG00000168894.10	499	267	325	335	592	546	410	318	715	187	485	209	558	247	616	276	602	313.961723487725	450	293	392	555	381.986163712646	407	282	356.975619934776	589	680	526	439	738.989628294748	335	661	630	435	610	459	1003.98495573663	899	784	624	688	276	438	718	373	174	338	238	572.978679456075	663	526	699	498	222	547	540.979225477476	488	588	680	696	617	661	400	742	536	246	453
ENSG00000168899.5	346	126	170	159	598	616	286	422	397	92	293	120	222	127	484	186	351	151	444	167	210	321	250	223	156	183	294	730	431	465	371	168	407	349	354	416	283	702	708	570	475	618	222	427	373	196	158	218	239	515	395	260	822	320	190	548	406	286	473	339	439	606	412	314	561	441	251	311
ENSG00000168903.9	621.778259466285	156.191792125137	1.05939148667338	1.05738507359355	1.08695382276308	4.29924115976919	0	225.358298603712	388.368010226213	0	1.06840029598823	2.16823674914231	236.380319600307	655.68386670663	300.030320188796	0	443.33540178423	161.092719650215	160.395107498767	114.631478011422	2.13124421555949	3.19466124374164	227.743980464174	0	188.148365608274	0	11.8729108418874	439.146067229181	0	536.102777090901	346.496395572775	349.215703819008	1.06024462006478	6.51054017143062	0	321.485574531953	0	0	0	277.330491322522	3.19016125477667	316.432092813957	0	366.294819702713	0	229.375866372168	0	348.810933047342	134.856033704412	243.209398603635	1086.58443193538	4.31518415569273	381.03073956927	205.044242634079	407.127817857415	281.187256305441	0	172.628142975529	132.868965295847	2.13601475459805	266.628259544505	4.26930580191246	414.462553260659	0	4.28425481029657	151.118658159225	1.08312549536421	249.494628913404
ENSG00000168904.15	203.36025810486	102.222223359328	142.981720490972	177.939647827789	236.88245076292	262.91389178969	176.838100833984	166.212591055415	216.583807413149	106.935925468407	221.597199539266	86.7672486938667	177.177339415734	106.164447610582	271.555024274981	115.787019533633	265.908551418135	189.263845272303	248.959023259495	130.143069297074	162.565620924429	240.191560578435	277.036474016652	191.362895152866	94.1788213433572	163.21564687347	298.081284652199	378.31106044732	195.810939729269	239.533565661838	353.645202918963	174.292617604396	360.006080833543	274.927386956449	186.228092058835	336.676487602573	204.553603791448	297.619940766648	343.369807709397	293.070872615682	364.720749233531	324.733478928834	126.565560953966	178.392469720159	310.234071867925	173.685904062145	154.934330732736	102.777872814411	139.455447432765	224.254159802797	278.834292730415	282.688131845662	409.358795737278	149.444556166883	178.169028208803	273.802495602027	299.484633175801	248.199888475347	284.937824848988	310.183328651909	502.090037574306	179.078710354144	272.330739725997	201.281973417629	457.577243642325	251.286545670495	170.194500318366	295.135089033888
ENSG00000168906.13	2091.94875026747	1184.28493544445	1666.6694091526	1997.45783175806	2552.17106497748	2822.05683965853	1352.59323636391	2127.7087860719	2605.0191644192	778.883077601948	2029.23931126543	745.487605183107	859.879976573909	472.838176211124	1901.76405424753	726.466602008675	2924.08908349197	1559.41887659017	2467.9714603849	1359.48518888007	1429.2528686391	2583.72342922165	2408.65364264787	2173.31349129807	1083.152317462	1289.68827602811	3600.74665669957	3937.17010272434	2671.67465330418	2767.93715713715	3592.90530929525	956.337789035087	4003.63026937112	2874.42702911296	1825.16366569122	3458.61093826524	2157.45504746301	3502.85368013613	4920.62753590015	2313.77519954531	4091.78454179506	3134.80166373773	659.168002334271	2356.23866491941	3989.71426462946	1296.85863756064	1888.57242064702	1108.21500012974	1691.87942816334	2417.50499689254	3127.06121602003	3082.48022526894	4226.01967285542	2292.01602667412	1194.97259262736	2630.47860462097	3609.29219270221	2638.51309502688	3048.67646398411	4950.01344634786	4317.37499267455	1300.47906465029	2706.94393942697	2588.72476413809	5519.64455252888	1744.98532045837	1893.77986430987	1953.52424537671
ENSG00000168907.13	3	1.30056821109447	1	0	5	6.80359132042537	1	1.187749269081	4	0	4	0	0	12	2	2	0	2	2.04648656224045	1	0	1	6	1	2.35737482713509	0	2	4.55411286455845	2	3	5	5	6.73558648839414	0	0	0	0	3	3	7	3	12	1	5	0	0	0	0	1	3	0	0	9.48172583598156	0	0	1.04363836004749	5.06436299339192	2	5.43343188332778	1.04250184008211	17	6	6	0	2	0	0	9.55044657646782
ENSG00000168913.7	7	9	14	28	11	27	7	14	11	5	5	17	27	0	29	14	40	15	22	19	23	12	33	49	5	20	27	49	25	19	22	9	70	45	11	55.96227460114	31	47	57	68	52	32.848310754315	29	27	125	21	0	25	25	38	15	49	43	32	12	49	70	23	39	17	87	17	48	64	51	30	20	37
ENSG00000168916.15	35	10	117	67	44	75	30	47	45	20	96	14	16	116	62	12	105	45	62	28	103	283	56	35	28	50	146	93	22	58	84	23	80	23	48	90	32	78	48	31	94	86	9	22	96	28	31	18	37	8	256	132	155	36	18	27	45	54	42	1164	127	15	178	48	157	94	17	71
ENSG00000168917.9	6.30268429149315	19.9967676619563	6.16235083187057	7.80541808865167	17.3356370392253	17.8374890767421	8.36607533942151	4.28017332521957	18.7297400741723	4.17667452197918	8.34972264501904	10.5445267501619	12.1512612773668	15.2925903302236	24.8530633144937	6.47710065916254	31.8670672677898	7.34390798685603	18.7362496779027	9.14379998790498	4.12879658855895	13.5880125378245	26.5874200473381	16.5559421886527	4.15877318509971	4.26397967895715	25.6025854817684	14.8766162385891	17.9442598998128	8.33909529347516	18.964555298059	13.9392454835959	26.1714216567904	33.3677269529815	7.66068455030528	17.8189487739087	24.473359769595	23.7190158321839	37.0798574676151	17.7686711677307	28.2004044145086	44.9460385449427	10.0963251519799	20.0917424610713	13.3688026268743	5.48940988584103	16.6929528953916	3.04752162567187	8.9768223916056	16.1092961247054	6.61319489925785	16.3609482516376	36.829456700955	6.49943257319213	4.53194513905681	10.5484997740992	20.5487919281428	13.3762175736465	25.9867705008931	36.0473085597487	32.1382544679068	9.69432996689559	10.356222169132	6.0994924109197	18.1030143772405	23.1646194392384	18.9917610041196	18.4752279407498
ENSG00000168918.14	5669.09129732774	5096.61844180289	4384.10854727828	6836.0637300089	7165.51420676201	10016.6239194656	4997.18706570218	6413.38863015271	8553.27761687288	3905.03642639718	9681.22942366245	2296.4542688492	4400.64331424669	4747.60749721932	6355.27687930311	3099.17922707508	7377.86406345647	4034.98705470236	5814.55338896783	5289.06120601043	5362.00920316613	6995.38225431832	7214.38532490632	7669.07495449514	3498.14135571921	3302.19831420109	10274.321037608	8887.54467607025	6521.01665556041	7031.18678526973	11361.8178547532	5498.66588842183	11556.252418575	5731.27697102788	4299.91364161619	8553.0681454323	6345.20054043612	12245.792365764	7597.60996176334	8786.89629538779	13096.11653988	10681.2666953246	2065.59234455695	8273.42412804995	11664.1101549363	5751.05387506791	3542.39071377682	3657.6542490412	4641.01277058037	3049.66846920774	10137.6561782466	7799.15175369867	9121.03805465334	4572.78248721294	5979.17807679322	8728.08048445913	6138.74432305394	5569.49937408009	7981.01306119954	9408.3642508448	11417.9867321693	4434.32661603755	10381.7705929043	5619.43164739285	15647.2541293357	7437.74222040771	4113	6758.8704946163
ENSG00000168924.15	498.924471581715	324.415772444853	373.018888790943	489.536548912079	615.603665278215	749.156855030128	488.769906322591	653.450587371389	671.943988793313	316.708122994772	578.246294123513	271.290834958796	347.000906028746	175.249775583196	607.703551352382	195.767468593913	583.301923412472	430.757110711347	616.44251305208	490.7219139334	345.008918276571	635.71458003532	770.77636921311	734.321786725949	322.956418215615	420.756146490509	987.280324526012	1085.88665071187	726.006996304141	780.997527553361	1142.56785400565	370.513093280611	1301.95642169772	910.131650677429	473.89990486571	853.162709659067	651.821246323734	976.360772796104	1059.15159091157	700.859395989381	1180.0067435449	1229.63774453654	256.119260544013	801.425795238326	1170.29992005079	589.37784251578	403.611945505201	432.743039496585	588.282422199618	507.488843751561	680.684801233605	909.842006458923	1220.01882766241	617.480055598988	445.260278467216	792.84432937293	921.891529781134	590.270981781211	942.629269271233	944.408148418093	1318.69841194679	437.857187592779	690.731592488672	745.780020717068	1470.98797783301	530.538358682057	592.31602445747	661.974519216861
ENSG00000168925.12	1	1	0	0	1	0	0	0	0	0	1.00354656678549	0	1.00534996669552	0	0	0	0	0	1.0224067648068	0	0	0	0	1.04833999815508	0	0	3	0	0	0	0	2.00643282158623	1.0008336729414	0	0	0	1.04790609172631	0	0	0	0	11.0520471524856	0	0	0	0	0	0	0	0	0	0	0	0	1.00330373275772	0	2.00309837578688	0	2	1.00162065481397	9.18488039948876	6	0	0	0	0	0	0
ENSG00000168928.13	0	0	0	0	0	0	0	0	0	0	0	0	0	2	0	0	0	0	0	0	0	0	0	0	0	0	0	0	0	0	0	4	0	1	0	0	0	0	0	0	0	9.0539384204255	1	0	0	0	0	0	0	0	0	0	0	0	0	0	0	0	0	0	2	0	0	0	0	0	0	1
ENSG00000168930.13	0	4	0	1	0	1	0	0	0	0	0	0	2	3.29476584022039	0	0	0	0	0	0	0	0	3	0	0	0	0	0	0	0	0	0	0	0	0	0	0	0	0	0	0	5.89425336157358	5	0	0	0	0	0	0	0	0	0	0	0	0.5	0	0	0	0	0	8.25591302355363	1	0	0	0	0	0	7
ENSG00000168936.11	762.314646398394	302.097033673648	457.108834260538	624.796995167005	828.757276505624	778.795133871308	623.141011989999	547.401576782165	951.379258508536	282	744	312	420.997906449151	206	843.846339302035	252.965000342268	889	444	707.999998008917	453.82446327358	439	684.991893751249	717.470484965616	756	433.999994552455	450.405312627396	1065	1126.26019036962	766	778.226980929152	1106.76907745782	411	1333.99308401227	921	523	1016.52227896319	675.180260287254	1357.07334709325	1371.80493953888	960.303941619136	1201.93267723336	1045.56461278443	204	669.998399842385	1108.82686039381	569	456	475	543	694	909	837.396430627113	1258.96690397651	675.999009808609	503	844.988456763812	1073	685.61552653422	910.918967300481	994.286691601484	1381.95451850632	499.999846649128	843.405079255555	795	1688.59250105829	583.744702674614	448.340163886331	725.351396256746
ENSG00000168938.6	0	0	0	3	0	0	0	0	0	0	0	0	4	5	0	0	2	0	1	0	0	0	1	1.00443310790274	1	0	3	1.01617169593745	0	0	0	0	1	0	2	6.06453976257272	0	1	1	0	0	4.51122994215297	0	0	1	0	0	0	2	3	0	0	0	0	0	0	0	1	0	1	1.00415334553137	2	1.00513145903382	0	1	0	0	0
ENSG00000168939.11	28	30	62.5	28.5	51	62.0267702890053	40	36	77	12	65	5.5	13.501392412612	38.5125284789338	34	16	45	29.5	53	27	43	25	42.5	31.0100644826538	17.5	26	90.5	93.0175430000114	43.5411479968959	59.5	60	27.5	59.0091461777426	32	47.5	53.5	36	74.5460798383368	61.5	38	91	77.0292622770668	10.0062317568482	33.5	35.5	17.5	27	12	23.5	25	80.5	67.5	89.5	41	21.5	62.5	50	39	39.5	48.0275424192054	44.5065561248987	28.5060325133402	54	38	73.0152299163909	34	28	24.5056833293635
ENSG00000168939.11_PAR_Y	28	30	62.5	28.5	51	62.0267702890053	40	36	77	12	65	5.5	13.501392412612	38.5125284789338	34	16	45	29.5	53	27	43	25	42.5	31.0100644826538	17.5	26	90.5	93.0175430000114	43.5411479968959	59.5	60	27.5	59.0091461777426	32	47.5	53.5	36	74.5460798383368	61.5	38	91	77.0292622770668	10.0062317568482	33.5	35.5	17.5	27	12	23.5	25	80.5	67.5	89.5	41	21.5	62.5	50	39	39.5	48.0275424192054	44.5065561248987	28.5060325133402	54	38	73.0152299163909	34	28	24.5056833293635
ENSG00000168944.15	292	200	345	501	378	756	210	499	456	191	357	181	74	70	279	137	615	436	583	284	413	449	606	395	177	341	786	885	644	507	836	207	1125	831	303	811	476	653	929	226	1216	649	173	424	890	207	439	141	423	534	444	828	1298	399	242	539	880	645	646	1052	1017	261	657	503	1258	383	401	395
ENSG00000168952.15	0	2	1	0	0	1.1315444650765	0	2	0	1	3	2	5.02168961634997	9.33821371579432	0	0	5.21109091410272	0	2	2	2	1	2	1	4	1.19544997453732	10	3	4	0	7.17587331624364	6	20.6833247112596	3.00000841253115	3	0	8	2	4	8	3	24.3889148326881	9	0	2.00000527448838	1	0	0	0	0	3	15	0	3	2	0	3.38388873343903	1	8	35.7759004895957	28.284508231014	10	2	3	6.44154245660004	6.00000657260609	0	15
ENSG00000168955.4	9.03542792624067	3	7.04036581908634	3.71446128807985	14.0439451791369	13	3.01288673786869	5.61755233729579	10.0175458027596	2	1.2117190644176	3	5.3428743769616	7.05681650672188	6.98170573279667	5.00525554892655	3.47713146257064	4	7.03510789087539	7.00289300979549	7	1	14.9888086849361	2.60486361462133	5.61879041148775	2.03752370201542	10.0216231083662	7.23043398947123	4.03298460792292	2.04671156532029	4.29734762683919	7.00435577303279	14.0559633515403	13.6373183825393	2	12.7977953101232	4.01670255345317	4.44439863020447	7.68592579036717	7	17.1929373595713	21.635017484202	9.41215639249692	5.01406767235808	6.33494734004184	15.6448475146612	0	2.31753621083505	3	4.00217208653986	8	17	13.0061867663081	1	6.61579155498536	7	12.5198650143288	6.01656515709328	7.98869082534337	12.7171473549737	26.3183240788561	3.30425620997404	6	4.37723885587884	31.326055349305	0	2.33181822324699	8.13510885257685
ENSG00000168958.19	648	298.979217352552	457	523	552.283867298028	782.451012044617	370	507.698980109736	707.775997178371	219.931709328893	558	234	310.971601535235	212	557	263	744.965480291161	474	752.642992858805	344.833343800805	448	760	643.726208087343	585.529420905914	322.985452484095	407.712190615268	919.618500546335	1056.37400860891	681.902002170885	719	857.375626662748	308	972.414212528804	827	558	949.791994956212	583.837542172694	1168.2806471389	1185.87790154051	608	992.890919887214	776.822172384558	248	460	852.977753976258	288	392	367.632855992122	426	660.98588325192	875.834082978486	730.704147325358	1125.78812831688	661.996288963303	315	626	940.928587947767	766	837	1209.96804004823	1003	460	698.31604993862	539	1509.99843596833	519	385	493.516425800929
ENSG00000168959.14	0	3	0	0	0	3.02574948711625	2	0	1	0	0	0	3	10	0	2	0	0	0	0	0	1	5	1	0	2	0	0	2	0	1	2	2	0	0	2	0	0	1	0	0	4.23791417911867	2	0	0	0	0	0	0	0	0	0	0	0	0	1	0	0	0	1	7.6787229108168	3.2007154910947	0	0	0	0	0	9
ENSG00000168961.17	3545.10686942378	2424.05460977402	2223.26169784947	2732.29105884009	5895.05069560607	8062.67087925416	3841.18773265334	5203.79226268252	4765.65769471278	1016.46461745457	4935.68771312734	955.487026238547	4312.65701789831	2068.9387125646	3278.72603851072	1068.48992785683	1947.56204890407	1433.77422521125	3036.65795612765	2634.240941351	2704.63634977349	3472.73620028867	3740.70120659741	4266.85946495787	2419.09627311555	1331.16011617964	4138.01491770171	5863.95274373414	4339.83401704871	4050.57322726166	6844.01066627382	3126.22125352474	5066.5510746397	2252.90595260077	2479.13985608585	3327.51674723763	1662.49780048461	7605.86529916581	5362.40895223023	7871.78155609407	4396.81332350399	6127.1285579993	1090.62262548495	3997.58931391053	4765.62651075335	3533.99079405847	2283.41233519527	2087.96601885232	1518.70930261527	2165.23616533342	6171.75025268695	3151.84685825723	5035.71306542387	3448.03893975444	3602.8698894612	5250.79058782212	3430.87061970818	2168.7757455326	4750.83979081158	4871.39761148579	6444.72407938162	4659.38783752423	2865.43666640718	2800.29264995639	5966.49378685687	4466.74101494393	2556.55421099504	3302.3666096992
ENSG00000168967.14	3.30371471592182	2.35061238290961	0	3.44528582725816	0	1.59756958666251	0	0	1.19213727681829	0	2.16124005870003	1.02679595597105	3.10084476645581	10.5312921756021	2.33892423059125	1.49942289497854	3.32288396410017	3.79404441410096	1.96614273422363	0	4.11825803078148	3.07827510213373	6.200065047496	2.74203102373317	2.13037108439194	3.1014910745967	7.7674242964105	1.08313264561993	8.34685438412318	9.84262261219808	1.41332421802628	2.54598042303815	4.48790156098942	3.95793829474931	0	4.35022640148419	0	1.03424028417785	1.20659910961948	2.33992237230801	2.48089443650863	24.3449119024461	6.9615943878152	0	6.21594236596553	0	0	0	0	6.25455498435945	3.13922845171745	4.50351649436699	8.16269745175762	4.02601124531386	3.51217374525813	1.10654558799447	2.40576917720499	1.23631039868642	1.05412952295729	0	13.0366871847743	10.7428910988357	1.4879158209515	5.13196634721781	7.27895301287794	0	3.10505356845555	1.26244534701733
ENSG00000168970.22	710.38083798668	306.138813504801	584.38600464533	666.727997527832	944.554727020081	973.411658591812	477.740828596819	696.712275749151	841.383423522502	267.159769395619	867.196625244536	264.993235592419	231.32758432479	270.601179008038	836.958554789352	190.866436244016	882.760825373921	461.7628654823	752.5171410519	464.379421912791	398.242441825803	464.803570770799	855.962645709264	950.997851270257	324.634973655356	458.693554883401	1466.91432720086	1320.70324766222	756.343327008555	1012.90430359271	1204.11664753005	389.420238601265	1639.43830540914	937.195094718064	636.020667147157	1178.78904223549	773.011321848298	1236.93938175986	1538.18745734705	643.370419175965	1729.54768264979	1134.09994061367	234.084192681709	1052.13754813426	1382.01253933492	420.536026643975	673.901113002605	333.736386525444	564.928229185276	804.396283498688	856.682051426695	1166.72531060418	1577.8968737139	654.738624654607	415.227363445583	828.68930775087	1379.15760179469	844.309803574676	1000.84938457329	1005.08668599708	1222.08621527408	376.740679715474	671.251405033191	1064.0324971695	1800.72249776292	698.915124105439	684.804959859375	541.438179152473
ENSG00000168992.4	0	0	0	1	2	4	0	0	0	0	0	0	0	1	0	0	0	0	0	0	0	0	0	0	0	0	1.33029815101442	0	0	0	0	0	0	0	0	0	0	0	0	0	0	1.28696787511025	0	0	1	0	0	0	0	0	0	0	0	0	0	0	0	0	0	0	0	0	0	0	0	0	0	0
ENSG00000168993.15	8	10	1	4	2	12	5	7	6	3	4	4	3	2	6	2	6	4	7	3	2	3	2	7	10	2	6	8	17	4	9	3	10	11	6	9	3	10	20	12	13	8	6	19	12	8	14	1	2	14	5	16	9	6	5	32	4	3	9	4	18	8	6	20	13	3	2	10
ENSG00000168994.13	26.6974917390695	12	13	29.1210862807542	23	68.5129062912284	27	14.2851619139681	30.6938250148682	23.909382604688	39.9047104129453	22.3523610136739	17.269109947644	19	28.1398252184769	12.7505028430383	38.1257060642661	17.2986019513195	16.6029962546816	43.9399487230632	17	57.3349871726796	44	31.2268655067163	18.5827258861501	12	44.5703238285166	31.1764860959955	14.317277486911	43.8008038428344	17.8554857419043	25.1073278385326	49.1117653111798	35.9197043687278	36.534883792504	29.0468825316076	20.0938120205533	31.6029962546817	43.5679474404225	80.8554857419043	53.1700319433335	34.4307880631226	16.7804629648913	58.3049545797359	70.7925034325493	23.9413233458177	26.9759162303665	23	18.317277486911	14.2691099476445	65.0435607415036	23.3712857945864	32.9881449504418	29.365491965881	26.6104307997899	19.457203120785	32.6029962546816	24	42.3789270178831	115.334182048114	34.3778751216821	28.8346398250398	58.2634513706749	40	136.612313676102	67.2851619139681	10	45.4419039100415
ENSG00000168995.13	405.39606959429	307.540632596255	395.079344656773	626.756735781191	573.760090974584	768.794323606535	479.069842478567	383.598577559611	701.105905865808	269.450353798602	942.275331251198	138.711820518092	693.328886369075	289.123005697361	421.005095834652	265.14594412902	681.070354011835	366.504508961197	487.511797984116	381.556305507593	507.982159222453	401.149499543412	603.704698546435	400.731829817188	287.357335511446	667.343349521924	1004.3808239245	1292.36733692195	493.583961493024	661.724535781432	829.354067070223	434.916170519675	875.88298826653	382.028065879034	458.65924909221	580.444762886518	429.540053467775	1379.05700045247	438.13919119802	970.515231066447	1017.87660229339	696.287098180415	207.361220028163	682.833236053485	972.596848653304	614.062593197178	285.772436096068	494.754140533238	253.990277049272	221.728753949844	725.580295062387	838.845715559708	993.617023836297	363.799608128932	605.508955510429	500.942171917525	301.963972907027	483.848991950764	684.526146237694	292.589919638231	809.403763968634	465.424768687581	1008.55861551889	378	2537.2792419719	603.456403250924	359.165406128769	550.576358586464
ENSG00000169006.7	0	0	0	0	0	0	0	0	0	0	0	0	1	0	0	0	0	0	0	0	0	0	2	0	0	0	0	0	0	0	0	2	0	0	0	0	0	0	0	0	0	6	0	0	0	0	0	0	0	0	0	0	0	0	0	0	0	0	0	0	1	3	0	0	0	0	0	2
ENSG00000169016.17	118.620226898299	72.2237373601402	88.0507861272941	103.88250507768	113.194431279402	161.332325235505	72.4518712754864	116.339311776812	151.016203501337	45	101.768377112841	44	37.3086498148919	31.9496125107183	114.940316733338	46.3446707310023	165.869407038754	94.2872639279257	173.312870619172	70.010707547796	67.0098785223167	136.939359281543	146.437668585424	99.3747098237192	66.2507140072597	98.0209856303795	193.795170474457	229.561104833905	162.819454076693	142.47961748829	225.66074134433	97.0051744238776	225.248230669943	184.231104809367	112.664125830576	180.254121335545	128.019626128053	228.561882484943	206.092306032353	140.343080667879	247.564823451926	254.607037412499	61.7628863911022	93.406820559308	212.245602105515	100.99032838003	53.0205019150091	40	106.13243414469	98	152.205552002942	178.042686765915	194.057575926355	104.425281950947	62.3614699216356	178.222972482094	201.021674699251	138.644232888069	183.299743740841	263.048715928254	282.998464824861	81.1129698669007	141.467471105441	122.462861122599	284.235687502741	120.003288932972	91	127.421030577799
ENSG00000169018.6	511	253	452	642	553.936314597905	881	268	767	651	237	592	188	200	132	443	251	740	470	844.833454997803	393	598	667	811	554	270	471	1006	1459	853	731	1254.69411376321	312	1383	940	532	945	607	998	1028.92887477308	489	1521	787.954993486232	211	534	1015.61512979304	316	580	327	577	640	720	1018	1682	581	361	751	1041	758	946	1315	1405	355	826	650	2096	406	553	675
ENSG00000169019.11	154	24	50	68	99	144	13	120	192	12	130	47	24	9	98	49	278	101	201	30	114	207	139	37	44	157	208	320	384	135	142	23	204	420	138	145	176	516	668	82	256	213	43	84	148	47	137	27	90	461	81	111	542	219	55	206	371	206	152	361	313	101	144	130	347	62	152	99
ENSG00000169020.10	92.4341691486181	43	64.6771868380878	47.9239502737712	68	42	58.4112437044025	34	119.073574290419	38	86.1475755155963	58	118.12627441151	29	149	75.9118016396735	94.1355628676726	49.2595420252961	106.537680438371	36	55	154.290308791707	76.239101541887	69	50.2109784153462	78	100.369476634944	126.45299136749	221.381164334092	89.6842225837282	152.940958954371	66	125	254	96.9160194669598	127	194	274.685739761593	390.77799345278	71.6489962181726	143	154.880420083411	91	60.5710187810391	164.587144496335	76.2312051829758	57	84	64	388	112	46	89.4267257845016	124.292887658604	26.832345538341	96	196.123508615741	111.449443242477	128	214.078301634515	126	83.0576031488651	103.811427588805	77.8500118276802	103.872408703161	33.5631767990255	63	76
ENSG00000169021.6	685.600457494284	309.594439541041	435.725507502206	568	733.853486319506	749.25894016141	468.850838481906	580	823	343	655.369062781803	261.180494263018	532	195	752.847541586184	290	752.483677212057	468	871	375	484	901	661	609	423	483	945.345984112895	951	673.516243971686	709	1174	400	973.701728176605	1088	546.207932855171	1045.73765036507	776.820813196813	1302	1274	951	933.408586297805	1004.53819327341	330	498.154015887026	1055	517.264783759929	362	498	549	739.451377872254	811	795	1092.65149618646	661.232564798259	377	817.641902758442	931.439913959197	761	943.359706937418	989	1321	711	826.99893477386	509.477590345685	1469	512.168578993822	449.877729770003	570
ENSG00000169026.12	170	160	106	191	343	387	208	214	343.735492218207	159	274.87035482475	57	238	194	225	95	289.750321525079	80	230.696994369465	159	176.732330413119	188	179.225968966806	153.853877283804	124	100	416	355	217	259	306	86.5663197361855	342	176	163	170	164	460	275.81629944097	406	229	327.956985726491	69.3547796256588	250	234	228	120	270	111	112	353.675742328653	236	331	231.586709579455	153.73441974768	344	200.964915732191	148	227	193	278.28778371155	216	293	204	624	312	112	186
ENSG00000169031.19	21	13	15	31	32.596160690649	18	5.31825742608538	20.8118545489786	15	6.53167199027432	17	28	10	9	15.6583198938903	2	96.8596028616802	29.7258944757906	28	30.7542583556556	43.7726792772615	164.614373009116	63.98463586813	18	10	35	41	47	44.5254001656923	76.8255619910622	32.7936070860009	5	107.779396513532	82.9417814842721	7	41.9552368225812	27	32.8591078329427	73.604106710635	26	62	44.5219990674592	9	66.9422643929683	83.9786659839824	15	12	16	11	34.3433155882661	60.9451299805005	61	90.4801704381662	17	16.7224004115108	30	68	54.9102347259306	69	1122.38979840824	81.561415372712	5	65	93	152.439395140608	123	53	45.241674250622
ENSG00000169032.9	1244.58939297741	705.769877594271	846.024983843722	1399.84690073124	1254.70049065162	1645.26133138527	996.670476428926	1350.84795836249	1686.3826821985	693.910807916603	1640.94355719814	359.2958688371	629.749988090737	482.096266074686	994.434768437046	562.727339969168	1226.46159496839	1040.05460807995	1557.45380601633	1025.59392489209	963.785923526342	1380.71117071564	1696.30096063787	1448.84067327269	650.268587384545	868.858590400027	2100.53149161515	2379.92876533972	1259.0164597016	1499.65994422781	2781.36512727904	807.401564800528	2578.00581003731	1644.39933540089	1108.885534041	1929.06330691825	1325.06997826727	2167.68401008965	1581.82696408208	1743.4314591614	2277.19587527771	1954.01758767795	457.487543461815	1261.94092461299	2485.13264165102	1424.33706662819	1054.19003419928	774.795372375213	1027.81257189244	911.684535338005	2112.23638578593	2124.02917513586	2420.06137151097	913.763708011353	1007.90562061249	1882.47732172347	1596.15001598872	1441.77663579311	1964.10372301243	1863.88744789481	2460.15411618011	1042.21805656669	1747.5174682817	1133.98503816018	3848.76993961377	1181.59649146163	965.73579328455	1437.38438494024
ENSG00000169035.12	7.04726037683587	2.01600368595597	1.00017178774879	1.00381500205	3.01832730582953	4.00679561108487	0	0	2.00666504173901	6.04252681837256	5.01711328026961	2.15737123142661	4.15419952806455	8.01336761767286	7.1611795442815	3.04424035268188	2.02278877367563	2.03848645102769	0	3.07576616059531	1	2.01987536595841	2.00434327641593	0	1.01122826727599	1	3.01506022010501	10.0559597257985	3.00457781987385	7.03609756304305	1.02248751661812	1.03203000893497	4.12587966612816	6.11207810673952	1	2.01990050880228	4.02937640920925	11.0134575324301	8.05601066767164	5.08489132150001	2.01246781978345	10.5791544297732	6.1205020574881	4	0	0	0	0	0	5.0650289597644	1.00121706320545	1.01832576696511	3.02868240961359	1.00244596512115	0	5.0502978747589	5.00740875684017	3.03648441803288	2.00021509835595	11.0433445076148	15.8476883617685	2.13274582009241	2.01795584916047	7.04387134700413	10.025936712554	0	1	4.02482506501744
ENSG00000169040.14	9.90880149982748	3.05317463487268	1.01163799174346	6.66946780543026	11.4190581819892	11.6260932098464	3.16000595517446	7.11356417495	6.93722540515534	4.03016699366171	9.80320466248507	1.02807102240493	11.877201132725	16.3298246133821	22.3228357924696	1.53775612517743	3.1103151860586	5.99221785905203	2.12489967766586	5.05517651060787	8.89332889450149	0	10.554907687125	1.37230088063977	5.06693901953994	6.01098897639689	4.54125261860074	8.06509538086101	4.06199957492349	7.40103850825854	8.21409033540167	12.0287099642569	6.74113857697215	0	6.76328059690061	7.10191740795236	2.00388101167851	17.4998303182599	7.90914893347532	10.276216380179	15.0886943365901	30.1292735386472	17.4497377244183	5.10202415297471	4.29227411451123	7	0	8.32247335943204	2.00662205692562	2.00042322356224	2.0118630789202	15.1857476062862	10.1225493490085	3.57078407030191	9.23367143108324	7.00978784347518	6.87663458344157	4.87063986572375	1.00432189536249	3.05782242132337	24.6938497236746	5.82697659975242	7.5408920932436	6.48697729471813	23.1205922209772	14.5739577027576	7.164420661143	13.9539688332371
ENSG00000169045.17	6896	3470.53492197517	4787	6133.17204414587	8000.0914613828	9808	4492	7597.73204239468	9112.16576676063	2799	6084	2759.80950663424	2510.85760824877	1420.78089556403	6379	2258	9686.55047327115	5827	8401.34466982307	5026	4530	7196.64316024266	8605.24457894013	8143.83159607154	3322.7082032011	5236	13505.8154666548	13667.0716911549	9990	8542.47928535377	13425.5281813986	3518.44230466923	16915.5729619777	10620	6029.70464592129	12370.7536832147	7275	10809.7300956515	15764.78817028	7725.10998565009	16344	11626.6013955742	2255.20275656879	9009	13343.8884582624	4396	6893	3877.73738264221	6730.571311867	8068	7670.07082605986	12114.7068466335	15934.2643369592	7195.00930773697	4060	7989.00179943807	13806.9984850581	9118.70558653258	10440.8519371256	18593.1631733124	14759.5929696643	4278.35037953989	7813.82442542588	9606.72219006758	17137.5832019108	5639.35096025482	5777.65191522936	6896.55950933835
ENSG00000169047.5	52.6995227570522	26.4936377283255	51.8232424717457	60.1393296938452	41.7939313018049	81.3312787026892	25.2599738716114	85.1695822107472	48.4529411394495	52.5568972132414	50.6839196550564	19.0473730908364	5.02535649627757	23.8569930529751	42.5242865743672	15.0514364831185	60.9833134969561	30.856148700017	46.9271913029447	30.5356384085246	54.3947103021143	52.859848859245	87.561261789649	57.0007622665378	35	34.1365527254287	147.489181922517	87.6931054642262	100.400037504124	45.2009415388811	178.658656806397	29.1923264868236	118.099489569062	60.9717501084377	56.2273297829626	69.8140940910854	23.6154120903673	64.2988968729716	31.5800426772676	64.1410888423025	156.787640335374	115.311106670509	30.7874937994431	52.4646405422263	112.342069876661	30.8416354604419	27.0921495502983	14	47.1505461675975	41.19407222297	48.1852185737426	133.436001861057	87.633139497908	42.1412045056405	30.9341530612444	49.3360999146597	74.646076778069	68.6759538954461	77.2111750906059	87.6443309958187	159.546382803121	56.2325685073804	80.8586476337156	44.3592726213665	123.075890256433	24	47.1438025300533	45.0465642989861
ENSG00000169057.22	1821.25429558816	1167.09912115544	1633.42433699799	1912.98694304635	1969.10574561444	2887.26810185036	1377	1856.80192207816	2493.70527704381	1001.07817481311	2181.46128203814	868.551517937287	1340.81368644341	1018.47427751932	2052.91151720711	810	2150.86638548318	1488.35006001128	1954.03286104443	1510.41162954941	1642.67739327008	1527.11031095339	2121.90916090369	2076.41802663017	1083	1388.58441927555	3167.41819771139	3136.56214515288	2268.09128368687	2327.40484766404	3523.22495811394	1378.80238795908	3556.75305932052	2486.0481798328	1386.61920962274	3081.22761457319	2250.51512273955	3260.43941063337	2891.98359581966	2678.34609916664	4107.30414530025	2663.83360878252	777.055215972125	2146.03087410027	3579.34135367768	1256.13997549848	1337	1146.08013928418	1720.30730760362	1269	2659.96538774784	2726.79196470679	3253.77343753327	1550.706761277	1484.78266513278	2212.80380582673	2662.53783647901	2149.39770229131	2509.11336124804	2541.22811304881	3605.46682708719	1451.79548869745	2649.84833056467	1751.78751706422	5112.48205739571	2162.64779597464	1408.3970984576	1919.67032492847
ENSG00000169059.12	0.999922100529174	0	0	0	0	0	0	0	0	0	0	0	3	0.999807456391054	0	0	0	0	0	0	0	0	0	0	0	0	0	0	0	0	0	0	0	0	0	0	0	0	1	0	0	0	0	0	0	0	0	0	0	0	0	0	0	0	0	0	0	0	0	0	0	0	0	0	0	0	0	0
ENSG00000169062.15	739.282210045145	420.957621902667	474.559293198378	654.693204130264	770.030604417252	738.541424131223	430.23530938437	703.374647490565	1084.17557561462	294.016926154369	476.931785532154	371.075334283849	591.236720853485	178.247404958873	823.573850318863	414.60105457456	960.454171504338	591.391364997413	737.173752388284	537.120786231699	446.516257885598	706.965465625756	750.429949260936	874.912793558055	319.85328544802	521.195533745101	1397.89337277197	1167.80281751883	1107.92422870129	827.941498901676	1125.59886277784	421.110321294738	1893.21291362683	1263.16383519922	681.610425277428	913.107944405463	936.3635602314	1028.86769040996	1580.60146977653	1082.5016668356	1459.41347793427	1354.22150584163	479.400063701912	903.516071546644	1624.26006414036	508.378843767814	700.972941599739	631.77988972067	634.57005608291	1003.11767676705	874.685038388891	1190.09916954181	1373.77645164757	610.939194820703	380.893105792216	928.705845557421	1589.80384704279	924.116725799058	900.291500760714	1641.67756875112	1423.31841382747	507.727194938856	866.601720477188	1011.37126417504	1470.62101248851	784.651145189468	567.256067457515	728.303797616848
ENSG00000169064.12	0	0	0	0	0	0	0	0	0	0	0	0	0	0	0	0	0	0	0	0	0	0	1	0	0	2	0	0	1	0	0	0	0	0	0	0	0	0	0	0	0	6	5	0	0	0	0	0	0	0	0	0	0	0	0	0	0	0	0	0	4	3	0	0	0	0	0	0
ENSG00000169067.4	0	0	0	0	0	1	0	0	0	0	0	0	0	0	0	0	0	0	0	0	0	0	0	0	0	0	0	0	0	0	0	0	0	0	0	0	0	1	0	0	0	0	0	0	0	0	0	0	0	0	0	0	0	0	0	0	0	0	0	0	0	1	0	0	0	0	0	0
ENSG00000169071.15	0	4	0	0	0	1	0	6	0	0	0	0	3	8	0	1	1	2	1	0	0	0	19	0	0	0	0	4	4	2	4	2	6	0	2	3	0	3	11	1	0	23	4	2	1	4	2	0	5	0	0	0	9	0	0	1	0	0	5	1	14	3	0	3	6	0	0	12
ENSG00000169075.7	2	0	2.00388769254041	2	4	5	2	2	2	3.01234739213267	0	0	1	6	3	0	4	0	4	2	0	2	1	1	1	0	8	11	6.00764029957238	8	3	1.0026834943054	10.0082893318541	0	0	4	0	3	4	4	8	3	0	4.01308141662926	2	0	0	10	0	5	3	3	3	4.00846892771947	1	2	1	2	5	3	1	0	5	3	0	0	0	0
ENSG00000169083.17	4	4.58449630392127	5.45935110413533	2	2.04113940232777	15	6.01907723641251	11	4.14879926101137	5	8.01720006549588	6	7	20.204576599813	17.0020176838338	7	1	5	5.09221508834029	6.03445916316651	6.00053009358424	1	4	12	0	1	11.0004810291901	3.04781602260449	6.01301408368403	4.03404214066573	6	13.0658512916259	5.25207196259255	8.05639463656546	1	2.11623874563891	4.00050270923087	12.4254842015906	3.0001923295186	12.672243390938	13.0661529476975	11.0625844824068	15	5.23564132134508	5	10.0000587784465	1.00058160258624	1.17123925401956	7	5.39044923093244	12.5661402376821	14.7286345803055	1.1646046273936	4.41606789013162	9	4	6.10899034708478	7.00027530463545	6.10686223785612	2.21364667175198	17.3652703289387	7.14095553196986	8	2	18.031686117028	6.00000753691111	11.1667996818262	7.07742584195294
ENSG00000169084.15	134.5	77.6948452774012	124.58961131022	192.540660396459	173.165520122066	240.14054516882	142	105.807034385619	205.099043273465	90.0883704902341	176.722644210261	36.5	125.37061728398	92.0054194612994	168.549245181849	72.6326404418381	144.455467137447	86.2189353611654	140.560243108727	89.8001431850931	159.558251066378	173.153358851374	128.428906117206	122.671106058961	106.727305042901	96.0177747520735	288.925474047003	221.484568619863	167.620987788108	181.656508343328	251.012361818542	87.5278061173238	216.900459478314	89.0406448189288	183.020090334147	189.012972707582	106.02570008263	286.558072502033	182.582462858673	184.355904590037	205.174939737392	193.852009306467	64.8257344342953	159.214486616318	216.742491204798	107.619162945298	109.312079250411	29.5	68.7840848427346	101.604965955367	200.780430270522	208.625951460626	217.322737943251	144.780336861529	117.5	129.783738445966	117.695397593452	125.572490695775	128.526143283804	235.424052857916	241.898777265362	171.484512495433	179.621350865626	104.582618660518	276.826920775815	93.5	74.5	114.5
ENSG00000169084.15_PAR_Y	134.5	77.6948452774012	124.58961131022	192.540660396459	173.165520122066	240.14054516882	142	105.807034385619	205.099043273465	90.0883704902341	176.722644210261	36.5	125.37061728398	92.0054194612994	168.549245181849	72.6326404418381	144.455467137447	86.2189353611654	140.560243108727	89.8001431850931	159.558251066378	173.153358851374	128.428906117206	122.671106058961	106.727305042901	96.0177747520735	288.925474047003	221.484568619863	167.620987788108	181.656508343328	251.012361818542	87.5278061173238	216.900459478314	89.0406448189288	183.020090334147	189.012972707582	106.02570008263	286.558072502033	182.582462858673	184.355904590037	205.174939737392	193.852009306467	64.8257344342953	159.214486616318	216.742491204798	107.619162945298	109.312079250411	29.5	68.7840848427346	101.604965955367	200.780430270522	208.625951460626	217.322737943251	144.780336861529	117.5	129.783738445966	117.695397593452	125.572490695775	128.526143283804	235.424052857916	241.898777265362	171.484512495433	179.621350865626	104.582618660518	276.826920775815	93.5	74.5	114.5
ENSG00000169085.13	1.91265542555436	15	3	0	13	7.15446386894432	1.17306136420989	5.65363592363984	23	6	18.6291133718816	1.43521482301113	0	1	8	3	9.73085468333771	0	3.41913404487764	5.68359399703482	10.6679817488919	10.0238589733465	9.48027435164949	3.63004447153611	1.00364355522011	4	14.6629519492502	3.94043803040787	29	21.2449447982865	25.8855387649824	5	11.8438697881335	22.072450030601	15.0616767181454	6.24966343127219	16.2433405441668	0.942676024969839	17.1241233029234	0	26.2560515979322	15.7134333202191	1.03719298508328	8	9.52466955595387	1.38322846566614	11	1	6	13.4612205842526	15	3.30770807147041	8.03878468527551	6.79189471642414	0	16.9999999783451	22.3869271411243	5.43597134399501	9.82793567128955	18.4615705087529	3.69341890552352	6.15835294131754	15.2811508378447	2	0.4746849379159	4	5	0.279263354327146
ENSG00000169087.11	722.075233806019	461.069319926941	640.306907353857	548.661480370676	777.20591430348	735.195848114373	595.113312291765	498.665249751349	1306.74322096038	248.009830753308	925	163.012308530054	335.070067072125	576.773521321663	444.317783660468	254	992.010982592086	452.007496283638	630.030469056322	398.011400830539	677.926822432896	669.33462573456	403.693028002624	584.224428502377	352.701755713812	533.003541672888	1310.01206578998	1069.9661358774	755.910200551739	650.942768225226	1076.35617817009	362.643286736311	1247.89014492303	478	598	742.414296605819	440	1489.05040998083	960.212965369237	643.340126400393	1058.06032127534	1167.00541067759	170.245545642081	480.658374344435	791.019522838682	384.034240628714	435.770773076865	403	369.011751670713	488	1159.06782757575	974.148646677999	1149.76127503296	516	386	749.697497264839	741.099130822427	683.037900505086	708.838420051532	1138.31513585869	784.350764826327	548.257042667938	973.166001930741	711.620273222916	1428.27686327883	429.867106088408	524.013645527051	421.595949860229
ENSG00000169093.16	332.248093507874	160.350882483619	256.528638067409	317.247397670922	313.203340897434	449.617943148814	327.652354982922	297.101400479245	510.012870800847	187.8082591111	465.45883754697	163.978756319397	433.191150301356	208.596202958291	382.920365816092	177.933476049848	446.1728306496	269.236715312614	299.775574051765	253.145369692072	219.181398056939	374.905201586667	384.21454143626	397.285845834677	214.141791116191	384.776820837854	517.085211851485	516.05603138389	478.142476958708	334.397496073287	603.502881624356	271.335817576828	653.661843405802	453.775389007192	339.973030339254	454.308387030358	395.986699490769	596.806845507889	445.393727458526	788.991660851529	620.853066462119	579.398464905532	187.443426357699	326.589538754972	589.225288391728	430.19489682037	246.538044837947	311.018852219837	236.211520766163	272.369027354362	512.977912813263	429.041030287381	492.156667379366	305.901858424821	299.970708668714	376.765409494717	413.469137298778	359.182953070259	392.075759969151	486.604325762736	680.399277281636	450.078199626709	452.594820345627	335.422228450247	1075.13072728498	364.97754492799	221.896916306505	426.921005539416
ENSG00000169093.16_PAR_Y	332.248093507874	160.350882483619	256.528638067409	317.247397670922	313.203340897434	449.617943148814	327.652354982922	297.101400479245	510.012870800847	187.8082591111	465.45883754697	163.978756319397	433.191150301356	208.596202958291	382.920365816092	177.933476049848	446.1728306496	269.236715312614	299.775574051765	253.145369692072	219.181398056939	374.905201586667	384.21454143626	397.285845834677	214.141791116191	384.776820837854	517.085211851485	516.05603138389	478.142476958708	334.397496073287	603.502881624356	271.335817576828	653.661843405802	453.775389007192	339.973030339254	454.308387030358	395.986699490769	596.806845507889	445.393727458526	788.991660851529	620.853066462119	579.398464905532	187.443426357699	326.589538754972	589.225288391728	430.19489682037	246.538044837947	311.018852219837	236.211520766163	272.369027354362	512.977912813263	429.041030287381	492.156667379366	305.901858424821	299.970708668714	376.765409494717	413.469137298778	359.182953070259	392.075759969151	486.604325762736	680.399277281636	450.078199626709	452.594820345627	335.422228450247	1075.13072728498	364.97754492799	221.896916306505	426.921005539416
ENSG00000169100.14	3978.5	1777	2519.5	3338.5	4832	4089.99920473141	2825.99967218586	2971	4449.5	1685	3253	1951.5	3589	920	5274.5	2205	3871.5	2504.5	4513.5	2015.5	2486.5	4441.5	4289.5	3631.5	2243.5	2517.5	5881	5898.5	4132	4006	6236.99962849182	2656	6996	6279.5	3333.5	5824.5	4585.5	7290.49923743217	7905.5	6266.5	5909	5305.4996501681	2226.5	4127	6903	3586	2470	2908.5	2905	5177.49937111671	5109.5	4760.9518647019	5722.5	4222	2799.99983396853	3700.5	5319.99930070135	4214.5	5287.5	6299	8508.49934580636	4523.5	4303.5	4388	8500	3903.7742739822	2634.5	4026
ENSG00000169100.14_PAR_Y	3978.5	1777	2519.5	3338.5	4832	4089.99920473141	2825.99967218586	2971	4449.5	1685	3253	1951.5	3589	920	5274.5	2205	3871.5	2504.5	4513.5	2015.5	2486.5	4441.5	4289.5	3631.5	2243.5	2517.5	5881	5898.5	4132	4006	6236.99962849182	2656	6996	6279.5	3333.5	5824.5	4585.5	7290.49923743217	7905.5	6266.5	5909	5305.4996501681	2226.5	4127	6903	3586	2470	2908.5	2905	5177.49937111671	5109.5	4760.9518647019	5722.5	4222	2799.99983396853	3700.5	5319.99930070135	4214.5	5287.5	6299	8508.49934580636	4523.5	4303.5	4388	8500	3903.7742739822	2634.5	4026
ENSG00000169105.7	154.59770694277	86.8779467734461	166.354660613691	169.092521653351	171.320508275076	243.41686952491	155.553512209096	157.503417786781	178.81444650296	120.401608384269	204.852512938158	77.2333412866423	137.909990310097	53.1345295834119	162.179434636162	76.1932740481369	196.05978909081	154.559354391763	172.913357394339	137.948944116419	125.769673473093	193.626741045337	218.311194442069	224.447376404816	95.0798597206775	128.750398994259	319.203445102175	318.022382063741	257.930221589604	205.289403656772	382.053059218105	146.385829202978	383.159942372588	264.053252577339	189.88552683142	280.029346273201	217.510513329928	308.103801239572	252.70660620654	246.10822887242	345.907115958941	354.457192569121	117.693399963661	249.964968519002	406.306766085611	252.146750362896	109.948177567541	169.686882799411	135.874679369392	136.409361445152	236.445725687096	280.789977404419	332.140073390232	136.145924354145	164.632545417937	266.147650430937	248.622414766893	205.836585811009	272.876499833111	321.423465924869	474.494068034609	179.100403306	291.602287437992	220.509349446927	667.236759694984	182.945438809852	116.539375786045	197.036193829883
ENSG00000169116.11	31	26	52	58	17	69	21	48	31	10	15	13	5	8	33	11	109	55	31	37	15	48	78	91	21	25	72	72	63	38	28	16	184	63	14	102	21	27	82	43	149	136	14	45	218	3	29	61	61	45	33	80	61	31	14	31	103	84	68	17	106	24	78	129	70	73	37	33
ENSG00000169118.18	316.774043043753	287.078429612793	352.807603749575	469.1875479144	420.050550542545	747.155873141839	275.643241470612	461.492418079136	479.691399582811	217.433116916798	476.628432461275	151.624457933393	197.391397243941	195.977986513297	333.244475585714	171.157862161545	505.383973102646	401.679440328216	472.407149782341	350.486278473306	300.616611827982	412.344792398976	560.643244892683	508.732421855636	234.959520663796	286.392248393575	831.732039759792	782.596680838471	518.189151168603	451.161089762403	828.570220014158	260.41200020087	835.147510047834	453.94318551748	360.84975533208	629.058530638121	449.623149916344	666.704719739551	588.043520236476	485.744218321879	945.445386368274	716.301526351798	138.228236727013	398.420616637701	787.466461108914	347.039630817862	266.340140260744	165.476039639592	397.606465295247	303.746680758493	571.744006403994	803.793849729731	835.566896004063	378.606101588204	324.505379644603	550.926776418346	578.555844734474	551.422723635513	601.21048118615	670.773635293539	965.059368341982	244.091198236323	665.753026045605	460.508919658719	1383.68507423357	402.629290327182	328.317792809415	443.568691361582
ENSG00000169122.11	26.2564826006819	22	40	25.8871850957157	53.8565007535505	40.9485911390068	15.3013034279505	36.526599630957	36.5685085478559	7.92299780030893	37.9747909173969	8.22745833481551	22.3731511693814	47	16	9.43599751463701	29	16.3419613835964	46.3610752052204	11	40.0774605381944	45.6186992272647	33	23.414960665284	12.1111807341011	54.7797786481084	52.6775038124088	75.4628763739703	43	42.0012402235264	68.8187615044389	28	38	40.4855783972712	29	49.8339224443632	25.8150179177777	48.1772016541586	58.1270081430627	16	30.9993656578549	82.517866349173	11	36.4053235372523	49.4450985485293	16	5.94087901159097	9	24	36.7647757980842	132.973781974016	41.8987219188983	54.8131537424407	27	26.9031194144877	21	32.7038452048947	25.7360444526257	50.9875567179044	26.1721920733557	75.3586665903969	31.809603217545	32.8257898342193	15	96	18	25	54.5088296499393
ENSG00000169126.16	0	5.00943046297128	0	2.11940065007916	0	3	4.01605465077328	0	0	0	1	0	3	6.03060866308334	0	0	1	1	0	0	2	1.01060147896634	2	1.00685691028616	0	0	0	1.00705334397312	0	2	0	7.03036962985566	0	6.28326975925521	0	0	0	2	2.58371570897612	1.02252531106456	9.83046596195925	16.0738659243359	7.3269481932956	1	2.09703570897583	1	0	0	0	0	0	0	3.05547940207622	0	1.03522483431168	2.01426782475879	0	0	0	1.24131211140144	9.55115904101682	1	2	0	1.01618042514968	0	0	4
ENSG00000169129.15	51	24	49	64	38	89	34	37	52	23	37	35	16	23	33	22	56	44	50	46	58	59	60	66	29	38	92	104	99	56	99	41	133	79	42	75	34	81	101	47	155	114	38	53	127	36	45	39	81	52	70	86	82	52	29	63	97	82	80	142	92	21	92	77	88	18	36	72
ENSG00000169131.13	377.153458813445	213.989648154646	247.275723430298	264.312266761465	452.38049568758	264.511053282497	137.773089979453	170.798124736869	587.572929877087	48.503845067319	243.878489855113	71.7902820913319	108.055440353823	122.603543962272	269.267171441992	66.4131093713658	576.252136696236	191.927733984138	319.039597697837	44.5094948766362	454.291812880981	392.406967604745	148.287206204228	163.949521338977	104.248128122322	191.501073563153	424.424812013831	446.386151065739	484.658216261443	270.952013953819	369.07354657683	77.6117744363067	493.412712714838	335.064962494777	157.941386581796	457.504622224637	211.99493214716	534.031855762557	665.948731080127	261.275866600211	469.745852728195	439.465040054014	73.363619325947	221.873483646566	338.340693922921	126.153736141827	238.787062174848	74.1072674130102	119.606387697938	381.420042310728	407.95581973595	227.238162248469	602.38363585398	381.120668184769	97.9440583362071	301.808850933159	389.976260346063	316.094662254413	186.227220156433	567.8176516782	332.974449208628	215.952176224708	333.448942894878	174.36092418284	396.111840940356	89.3714187010189	222.25541180768	91.7155454983682
ENSG00000169136.11	256.02860686578	158.652703355027	190.05848569229	262.571747129487	402.094980235123	380.760376708723	255.216310992442	429.792729161722	357.299137324487	193.366258417207	372.094335061154	114.291569910752	300.140333250515	59.7216920129542	460.122434907611	181.454249707764	223.537846207187	158.87415328013	293.353264414866	222.260635667088	199.855405563365	522.457952185733	356.867835384098	331.669197083461	192.082817174295	208.285759199098	263.650800040934	577.391651833561	251.681673390191	286.148087454403	513.777067183418	251.06350746319	477.775643097588	299.307722318603	192.513217568728	436.371700057777	303.718664465127	541.387377010799	528.292580714037	636.098102766144	349.346732275353	457.830355668955	202.77301568724	340.85953178754	484.856454556639	265.030766662272	202.897562456826	297.842848357239	154.087658160955	229.800351630329	313.102687377301	248.631356146576	425.820037686602	271.455886597874	239.513270515065	384.712456293378	288.927337137258	253.003396247012	328.179094099305	396.074600497071	451.812744495112	336.962659863196	281.642994435921	285.326274419624	865.266223967902	382.371870404925	221.134468270102	332.898741161204
ENSG00000169139.12	278.074459105457	132.660253220702	187.878553083563	239.699553900732	317.991527866348	333.482854185638	140.22475377562	249.923236810126	319.437711478981	113.087215846516	262.91371945808	77.3772910179301	131.564884477257	87.1428468254637	283.751329142696	124.312520637066	351.90535120125	227.818769222125	413.233277110972	141.095904029263	233.847134129238	391.396646632082	300.61403993325	199.417971845639	109.285250225481	203.491239058037	509.340396905108	534.139281071849	446.302516165037	250.845003695604	429.310235148941	121.557033916564	604.622999174835	494.306266453381	274.175556819347	433.550818307473	292.1782217182	531.06929988612	700.105138932225	237.889231145863	525.369675910951	500.09815487071	174.653565317684	222.728405899855	446.889844678678	164.278051064189	309.581683280981	125.121759355732	288.138523172565	435.740925716067	320.305742401925	369.155492759622	596.279992779101	267.478075725282	145.910967646534	404.291323184214	503.666633506706	346.67488889921	387.943513218397	768.494783991046	640.161030409609	201.885931476918	365.349028351331	230.937742667181	617.245459601671	133.917287067751	247.432208842937	317.190127511527
ENSG00000169154.7	0	0	0	0	0	0	0	0	0	0	0	0	0	0	0	0	0	1	0	0	0	0	1	0	0	0	0	0	0	0	0	0	0	0	0	0	0	0	0	0	0	2	0	0	0	0	0	0	0	0	0	0	0	0	0	0	0	0	0	0	0	1	0	0	0	0	0	0
ENSG00000169155.10	306.634309463771	171.220581831114	222.162805195305	287.007858158852	331.308879105702	488.404469596042	173.638730556514	354.40312990635	355.811691180153	138.849945896429	326.979835488422	105.426255817982	126.500233630637	149.364117043254	288.837263178353	119.382769443771	382.212285558029	240.004563556325	406.854134299389	254.109082639164	251.81072448958	289.743482480512	342.09929576086	280.683939315159	157.397953748354	234.357924620858	495.522943884608	655.573158396867	355.770290317072	391.322951135194	577.614388861854	190.978239812702	670.405552777247	358.948777343972	261.08237769897	483.277738420859	277.749024817623	493.04788140331	506.530662346077	338.541634179104	660.722851988417	624.432680443575	116.556505979622	269.874884127208	572.521493431574	213.212843962512	250.864538313652	152.410834154403	317.011794518705	258.147178512569	368.386020577389	472.344764672493	733.780829082022	268.040101196706	259.05065938252	355.9189876485	532.393667236595	426.077034069083	449.671950123627	603.173203932083	620.369872726162	202.117584742885	424.320343995041	265.526820982692	909.808660292099	304.843312505253	257.350665518067	314.092370846135
ENSG00000169164.7	0	0	0	0	0	0	0	0	0	0	0	0	0	0	0	0	0	0	0	0	0	0	0	0	0	0	0	0	0	0	0	0	0	0	0	0	0	0	0	0	0	0	0	0	0	0	0	0	0	0	0	0	0	0	0	0	0	0	0	0	0	0	0	0	0	0	0	0
ENSG00000169169.14	23.4028608050389	19.0685823340693	19.4851195841753	13.9452662270124	33.5303294578009	19.920841708365	20.7043506229643	22.8791592691711	19.0334972731393	13.5649668091907	20.8220757271822	10.2190664910166	28.8225404268987	49.0771050361213	37.3573608223821	7.82902499419501	20.6289922263674	17.6831934113493	13.4745156512848	8.45545562922759	10.3279344985257	15.984617964291	24.0108735510917	19.1658987432512	12.038366019958	10.6085016274495	22.6430962521092	34.521211862056	30.3141775935045	21.8922323589337	32.5039697042965	20.2507520021111	24.3749123194783	14.6949007315706	19.9193228508617	30.9563679878365	23.1993344350118	36.8690383964991	36.8114269719488	25.1329315686824	37.94693515798	81.0913852952421	14.1703450926016	15.8193549586992	29.9559677207814	14.8577907949668	9.64304831380481	11.2929094015861	9.40223532145342	18.597449681363	32.3818911661281	48.2168767172415	33.4604269957036	15.4854671056277	28.8021747820741	13.9860557419582	25.4534464128604	28.0561441024909	20.442998540631	19.1011628473342	106.921491506001	38.7951319734464	21.9573893525169	23.1815987229836	50.9557730890963	28.4182023975344	8.84293107539796	57.8210215510863
ENSG00000169174.10	0	1	0	0	0	0	1	0	0	0	0	0	0	15	0	0	0	0	0	0	1	1	4	0	1	0	0	4	0	0	0	3	0	0	2	1	0	0	0	0	0	8	1	0	0	0	0	1	0	1	26	1	0	0	0	0	0	0	0	0	5	0	0	0	0	0	0	9
ENSG00000169180.11	20961	11093	15796	18192.9993670581	20773	27644.9988221845	13677	14564.9993357151	29067.9988590592	7902	27262.9971630051	3216	10757	17803	18380	6617	21419	12942	13035	13196	21423.9993467356	12022.9984841471	15782.9997349747	14607.9997197611	10686	8132	29067	24646.9994497426	16544.9989721775	16309.9990867016	26297.9995320709	11857.9993550487	22133.9991877281	6786	13716	21937.9991811424	11923.9992698655	29243	11891.9991327527	16346	28859	25360.9936004194	2958.99824685092	11183	21408.9998100902	11405	7571	9277	8439.99502972064	6794	38825.9982200606	20778	24057.9994229691	13453	13922	20590	9410.99894637462	15321	14314	11624.9985936707	21815.9963513865	11474	27580.9955730945	9204	36901	15430	10529	15801.9961665351
ENSG00000169181.13	1	7	3	1	2.51252071811651	5	35.386885499336	2	6	5	2	3.16715487660211	4.54027934050714	2	5	0	8	1.18693917600334	4	7	4	2	11.301113503924	5.04285713833103	2	3	13	5	8	11	5	6	5.43555408051303	0	2	3.065930865458	6	0	8	5	6	24.2767757594944	0	10	8	5	11	2	0	14	10	4.33959244959072	7.77197196915798	0	2	4	5	2	4.21322660497893	5	12.2139073754933	2	8	1	15	0	0	5
ENSG00000169184.6	8	3	7	8	7	16	4	13	22	3	13.0005640106457	4.00251014369185	4	10	7.00226037476647	5	14	2	20	5	15.0035283412598	25	13.0095541311309	13.0021616183246	5	11	9	9	3	12	6	7	22	10	9	15	16	25.003500627829	9.00042769503849	17	12	54.0062245038157	4	10	14	5	0	1	0	0	6	21.0094482432869	17.0008781215546	9	9	20	7	10	22	16	24	14	9.00264686500279	2	45	8	8	8
ENSG00000169188.5	360.34610676969	212.056592222775	270.066288682126	326	381.371883877739	460.540924737564	288.158086629593	273.994284082919	390.087927370453	198	366.335376275761	152.366642357099	233.421608266637	107.166316823851	382.449539023837	204.438636032831	351.050025841855	260.05952088691	319.301587820564	271.283758611133	240.721363196134	401.371891888771	368.348533585207	425.40323871064	218.426755025116	193	504.971300680232	574.396378671173	356.650627589285	361.065209846118	578.427737789119	259.396132356949	640.58172813003	431.209288805687	228.233473914084	470.852689980884	375.25423633458	629.997778760783	495.022231663706	642.984379255956	584.99050523992	571.706790062424	158.196229704675	413.684306732799	667.185737099632	314.555759264127	195.866822326516	307	288.964568585182	319.230558374168	449.619632202015	429.10781339036	542.484511272293	330.04189842912	264.160931071941	408.350505578319	456.16028828047	363.21595488326	460.889979534715	586.064284924786	685.442213383653	338.99843355156	451.349731011975	353.928265387423	853.068209652474	497.836916136743	236	426.914871281561
ENSG00000169189.17	579.34156544772	238	356.154713510261	483.822107577563	570.023041411002	635.431577786644	406	352.406492896855	676.046910792513	253	452	236.776477333012	538.148261614471	195	731.566943050767	242	612.677449129531	428.73312008911	565.772989737208	305.600989672485	362	576.99419978358	541.968532402319	601.628717339222	363	349	1024	894	620.749110073191	445.010803301894	875	341.025726062637	875.025422776291	792	567	821	477	1057	936.0493401269	869	987.043855136298	774.217947013541	357.694351502558	452	1050	517	405	571	455	740	635	816.370208599122	713	531	257	638.000812686438	732	644.065280695437	644.089427626122	701.180383600833	1020.49374614419	479.624644668081	731	517	1003.87509915365	452	331	545.027020071236
ENSG00000169193.12	268	96	144	274	258	269	86	208	293	66	220	46	61	80	145	61	360	163	270	62	224	204	223	114	67	145	337	448	239	235	284	64	303	265	194	291	195	380	302	142	395	227	49	138	278	121	124	86	120	281	230	255	656	164	117	263	319	272	210	356	301	121	307	184	512	142	135	196
ENSG00000169194.9	0	1	0	0	0	0	0	0	3	0	0	1	2	2	1	0	0	0	2	0	0	0	2	0	0	0	3	0	0	1	0	1	1	0	0	1	0	0	0	0	0	4	0	0	0	3	0	0	0	1	1	0	3	0	0	1	0	0	0	0	6	0	2	0	0	0	0	2
ENSG00000169203.16	2966.98990353352	1816.40158633845	2226.29976154486	1284.75757257876	2366.75564165003	2705.35185590221	1491.37343164638	2648.38637187895	2871.4617643354	1289.60121439713	3334.95858634355	860.91193652102	1122.86520214916	1838.69396522926	3896.07019543096	1325.54186997456	4063.08147749102	1535.49213788992	2516.38323428563	2030.3982518411	2068.02196183555	2878.71550856972	2929.91849582815	2400.49597652539	1544.57406594409	2381.28084719636	3431.08268947367	3782.40419040923	2606.37415442995	3238.14205075553	2656.08585272471	1367.30986006598	3675.76335711215	2369.36032475856	1924.62940211331	5089.8081252455	3362.4968075164	5303.33094954793	4222.20343522158	1970.86368767239	4630.37763707622	3994.54791330788	871.759093423804	4027.61972151786	2788.54089309681	896.722234687163	1413.27709637298	713.722347849676	2108.53052811601	1763.3603581873	4140.75168733757	2542.50057563647	3293.21208526584	1822.52237494456	1348.92802350787	2230.31468416535	2643.80837066637	2304.76520725409	3788.34835811666	6548.45233174727	2708.14543737197	1234.46990523365	3050.01501254615	2094.17687683182	9952.24978310172	3172.24351280047	2409.98742904527	1530.26587955528
ENSG00000169208.2	19.009262585223	24.4753477016901	9.25119503491667	7.01591692344174	8.13886054668027	20.7167779537802	23.7151802283367	19.9094935185888	26.0270299431465	16.6321934948312	14.2573515118574	5.57312838027027	26.7321669302117	34.5089928425858	24.1715456066642	6.7389811015048	27.0121250908344	8.54952429707786	18.2196739729217	11.8990101815479	10.4057193731265	18.6337368692716	28.7339133185446	18.4795749594365	15.6355593303619	20.3858882373154	36.1069617916598	31.1545471857509	20.6081659981658	26.1951116775317	25.7093442851795	18.8765100400875	25.8809820028988	23.8780273531702	9.82541331720243	22.701118290998	22.9676022094064	23.8066533976339	30.9893424739825	17.3531998336464	42.8294936704314	150.88184735279	21.1191221160806	28.9170631114004	27.3402038609722	14.175311866676	15.181622033265	6.70027035920429	12.0258559200135	16.9733935705806	34.9793471538698	25.578517109209	37.2938529649485	21.365801293495	6.23396892143743	11.6593668570554	31.2956912585665	19.1098281364124	27.9846595488689	17.7981308488562	82.7746159732202	31.6786377918188	16.2777316549826	21.8843528634337	49.1288644770069	17.3387436769094	9.17405606436358	36.226098168935
ENSG00000169213.7	24.0524411613492	37.4195050678516	21.2219040477773	13.4024142651526	9.26764689523455	30.6846208098209	21.2788696577678	17.1857004905889	30.3670942976529	15.5446294869463	23.5650214363736	11.2053890156313	37.9991537641907	80.6743542863819	53.7689549097691	17.7886319964669	48.0814018190518	9.8274796238074	28.485479413714	18.9713128951104	29.5723886241189	25.3880065520729	54.6363559845761	16.641956549819	19.7254679540992	22.0239570199274	43.625711401782	44.7971217105313	36.5481679229833	32.6572597688449	32.2649794305891	62.2705636020091	37.9736291699016	25.1876923715257	28.5877412935272	24.1578707923187	13.8524345502396	45.2872093766923	46.9625039487847	63.9535864244703	32.7364477036444	262.860285678833	67.7881598995468	25.7983412728224	24.1478629717165	25.142381740108	5.57088526266969	22.3023913855909	23.6641948400442	10.6174563852723	33.4525152589341	68.3714114436266	30.0972501981695	17.6688291612855	19.7021207980935	28.3906670185857	22.9810450967632	20.4478943067387	32.0932772561456	42.477164708247	222.963600109249	66.4318683950756	23.966113584561	24.0242076379647	84.7753484432358	20.9053524778176	14.7997661236917	89.5270826130223
ENSG00000169214.4	0	0	0	0	0	1	0	0	0	0	0	0	0	0	0	0	0	0	0	0	0	0	0	0	0	0	0	0	0	0	0	0	0	0	0	0	0	0	0	0	0	7	0	0	0	0	0	0	0	0	0	0	0	0	0	0	0	0	0	0	3	0	0	0	2	0	0	1
ENSG00000169217.9	2305	1014	1467	2059	2463	3005	1868	1722	2835	992	2448	788	1767	1135	2300	1037	2657	1628	1834	1523	1847.9977391272	2241.99816472961	2267	2223	1286	1513	3563	3438	2619	2357	3337	1509	3458	2178.99809887144	2020	3045	2035	4064	3027	3372	3786	3264	911	2470	3616	1823	1273	1503	1546	1795	3292	2639	3236	2023	1586	2434	2606	2281.99627744617	2370	2749	3878	2098	3175	2006	4972.99726892417	2420	1468	2284
ENSG00000169218.14	2.1384167895136	0	0	0	0	0	0	0	0	0	0	0	1	4	0	0	0.663332630762848	0.702751489753601	0.105103939340866	0	0.697465189350361	0	1.00057898059888	1.00070264275992	0	1	2.83256315609591	0	0	0	0	0	0	0	0	0	0	3.89158085064562	2.76764880341187	0	0	9.01325363262545	0	1.00027670117103	1.00014200901087	0	0	0	0	0	0	0	0	1.56166176516915	1.00054334099311	0.107210233308691	0	0.396225505106636	0	0	4.0028942242231	0	0	1.00026825771487	0	0	0	0
ENSG00000169220.18	5071	2757	3853	4788	5365	6883	3736	2945	7368	2089	7048	1063	3560	3066	4459	1749	6036	3467	3713	3135	4647	4300	4680	4061	2649	3053	7851	6504	4332	4639	6506	3015	6084	3094	3636	5978	3289	8169	4919	5509	7451	6855	1047	3671	6270	3396	2293	2448	2184	2972	7391	5522	6799	3967	3348	4852	4308	4266	3981	4746	6492	3370	6982	2952	10127	4152	2860	4405
ENSG00000169221.14	1831.42568348369	925.951396323569	1293.78008821815	1876.87434281922	2230.71331481924	2079.50881109324	1636.0729026536	1339.05695924378	2465.28200651085	1045.53088817146	2371.12547367369	609.236352953029	1529.72603711922	1086.68921561412	1909.96953743324	833.248664813977	1890.69657277573	1257.90042995378	1618.14323174639	1324.53461815044	1456.1376308918	1608.78089727412	1838.23349964084	1813.20549614934	1022.3668974523	1161.04836592486	2858.25123649239	2672.22440492032	1778.93006890221	1941.5616598394	3154.73268697875	1315.13456485165	2962.06917056261	1468.93448588964	1550.8218886677	2158.43908551119	1504.64777279734	2968.92001916561	1946.91793352896	2343.33987519291	2592.79243960546	2539.71600003559	543.244727941308	1501.17652193867	2668.73017751187	1591.07613450044	967.474746941838	1235.41070655123	1095.88842039453	968.579101610047	2806.82206325771	2291.33996717354	2360.07057139947	1208.12021664735	1452.14946918168	1993.14820289507	1618.17755915931	1697.81147326094	2052.00473601241	1963.32909523322	3022.09278207275	1466.21239866607	2583.84952391314	1442.17107217679	5450.37034276357	1885.51152593882	1093.21301297258	1693.42352644577
ENSG00000169223.15	2486	1397	2234	2485	3328	3414	2219	2066	3505	1329	3339	960	2302	1406	3136	1245	3300	1910	2556	1736	2318	2574	2778	2388	1550	1921	4293	4515	2606	2834	3953	1820	4009	2646	2551	3619	2284	5292	3667	3818	3968	4149	1007	2723	3733	2241	1620	1583	1648	2158	4035	3206	4344	2528	1961	2927	2798	2783	2805	2676	4267	2764	3930	2215	6203	2575	1852	2928
ENSG00000169224.13	39.6490651668191	23	87.8013643418583	74.0779922413062	30.0113052664154	111.751975911823	42.029184053794	39.1550870026691	53.0932786768351	22.5645370053693	43.7571371064233	2.00460174692408	9.40762499962373	24.7521035021682	25.6625175897959	6.86058556322244	84.0673487761316	32.0695176104714	68.0626705387672	41.1856215787111	47.0607690259222	26.0168356357803	54.4693190555948	20.6308889811637	29.0218320270398	29.4151821111425	130.035923330974	171.237459150859	58.2506678580334	55.0849842904592	104.422966983161	28.3977702251582	68.6445300768919	12.4439867299692	15.6003581776118	39.0928249976816	13.0501835411135	74.0737539310232	23.032834814511	29.0142504287001	128.828908990395	99.1973900892293	17.083053304885	45.5728385621264	80.5784498373971	6.19100000736869	3.01043195432881	15.6409959747238	19	48.2732579000476	30.024272516729	150.955659727662	172.145573573295	36.0313108867866	18.5079988833644	60.6409124208466	43.5247652165316	22.0599048780805	36.0727539181922	41.4047665636628	93.4713708160184	28.7163375666299	79.9457876034072	31.086900222042	77.8734758935885	50.1021056010106	30.2143909565601	29.0385600074495
ENSG00000169228.14	4265.54582185006	1458.54425176261	2310.47974604879	2938.36652137569	5144.45665498107	4910.68860606611	2617.51037933253	3233.1113992437	5178.94044317415	1285.80464079577	5498.19677147049	829.429476439552	3597.63787809979	2195.06607352197	3452.41461064769	1306.28312090145	6126.40087340635	2327.34686589088	3012.77971216367	1752.47122348152	3206.87644346959	3755.49763543147	2804.92476541252	2268.25149201995	1665.89782987325	2463.09660966551	5842.69398107258	6074.65570189512	3948.78688007395	3430.39774028198	4027.5900564456	1805.6475481673	4471.36748579697	2060.03148423428	3000.08376425217	3442.87568866898	1978.30625618625	8924.27488438123	5055.58176813385	5601.77675175662	4684.23145762371	6339.64765062209	1026.66358018505	2966.92911794022	3771.63083815475	2445.00108398002	2182.00254441247	2037.89205431134	1320.73616353529	3139.63355802264	4572.98039452002	3447.83268282049	5884.76648077161	3074.61489281881	2031.49579419546	3756.3882060744	2978.92842946494	3207.01908387565	2738.9139267711	3019.74636596993	4104.5879002875	3690.24882491823	5075.11708334171	2465.76272824488	6738.67846443559	2572.68907221479	2318.01822347513	2642.18509521882
ENSG00000169230.10	2879.89624772365	1173.15397158727	2011.56453567885	2306.05421169272	4304.53568654169	2973.74347206285	2418.19891340385	1964.76251517288	3964.04238482513	1184.55751614863	3343.82190243804	831.52096805059	2548.43633574597	1156.60818896091	2641.50696985886	1190.63096687024	3882.42602441622	1768.66224444743	2624.89649236463	1327.93819758166	2369.54174193383	2730.95126546336	2725.55650777789	1661.91738278095	1430.23300463302	1673.89305755246	3674.50489586132	3995.57577346834	2382.51724816602	2726.68475698564	3657.44494811268	1544.90609096878	3616.16271476274	2764.41141045198	2998.42421601038	3115.65387419926	2129.04650256605	6008.99516171256	4418.11351146438	4058.11123259058	3676.64000991826	4312.53164873705	1261.24673176573	2165.91274054441	3150.5059475958	2446.98087321234	1730.75819766038	1864.88377394781	1499.20181032126	2449.21019323465	3058.09924195868	2761.8308052382	4084.09403645191	2542.28263688129	1703.50047954162	3151.24024401913	2464.77223385737	2565.94835934902	2887.51380896516	2525.13190454886	4045.98055327273	2822.95576791616	3521.47644981216	2027.85855858474	4668.19506859267	2198.47458653833	2014.81094044237	2670.16320817621
ENSG00000169231.13	369.417580468458	274.940124920164	296.702947164031	463.294268813076	663.886544242905	592.789299749254	365.200069949438	308.867890214574	768.276586879541	254.001253362877	492.532509674706	174.974005359998	303	329.148712914379	621.512472724031	172.581648388317	825.565521415153	362.78732693311	380.863072001116	390.275542544928	351.507074767532	446.940959279232	422.906929515517	276.232666778485	257.430393693276	362.399513469251	983.980572930425	564.234547523403	514.309439864115	564.482925027719	488.378745790413	170.86713577306	562.65182474909	386.083018813243	343.951097120618	643.101441613234	398.967450588994	681.416334762199	764.567778682667	533.975518918374	852.181760624609	713.387530161203	185.975215065439	457.667364607577	659.592259943942	269.635296511063	278.897602209951	206.998980911321	230.738807924813	254.285355630039	735.580829439634	670.531493016562	531.887832480252	411.96545372479	196.903844072398	532.076768029248	299.682182561887	447.673570618147	456.938281795908	613.439319518229	455.168492875638	330.713654410361	770.989723912346	371.356747287447	1251.99973215512	475.441750339952	268.17829397374	384.508351844594
ENSG00000169239.13	468.152202109617	297.060951985593	290.280091617474	405.676230091143	677.548591040869	569.829175557955	251.540029462761	425.288553379712	435.633821396573	217.017288227744	341.902293414853	192.447370362194	229.975014279149	208.668091840015	516.262359723187	176.574956657033	648.888893895659	525.927001852683	530.755435017718	450.571494976519	281.705728289943	321.858072488724	573.636443075545	745.937759492215	209.64947233589	255.922284280401	662.237437362209	1110.16631431001	562.724594159104	401.925238230246	939.345383722312	293.224016827666	921.682069183384	727.703555538102	352.067415410875	1047.18369665561	517.186978850153	640.400125725329	1088.22431921285	547.756333781691	910.439760072485	862.887719076195	208.443802747207	374.757991239003	816.690651545305	242.840358511091	280.919936099352	330.348825782628	415.149761365821	617.84437144836	842.096928766814	637.760079421673	1079.03112448662	449.172394928815	336.862513910265	464.131361313073	958.56401189726	747.095535497457	665.077083248285	553.391074339821	1264.59486469968	375.86181917162	709.460218997992	537.983259750881	1158.49556232373	610.585655875182	275.453701850205	404.385231545852
ENSG00000169241.19	379.388871835459	215.927802444901	238.717090221442	311.483176073266	369.024902447335	421.161024282534	303.318000003091	274.916222809623	411.34970500622	139.682352441547	290.296273626201	148.055338266516	321.850018914333	132.779099003391	330.823674855643	151.018841078653	408.1358041195	257.382957676418	298.711799927986	209.962835486394	240.344447404821	408.99882971208	392.112344268528	311.269825874746	217.902447143758	236.52606192105	599.178052712709	513.370229244066	435.910311616899	308.88214110334	482.606060321799	217.530905311681	582.932695736978	407.381896964778	232.974603050218	460.381669591639	318.31362849733	564.093836414874	627.943526006536	593.917640576944	576.609965317103	586.849707887904	215.425534523616	399.232974978328	578.568561790537	231.120225397655	267.888545047885	224.594796228195	253.916613205046	404.275356691574	480.285138602411	451.536183357191	582.966972936288	301.061770019632	226.826863897498	370.160002889076	508.18425264171	341.548320165071	487.472359718034	774.985173347047	689.731085603394	368.88686513611	453.287376421359	354.206196780185	767.463368432109	285.149545306274	304.946878848164	332.71406838464
ENSG00000169242.12	53	12	27	20	8	25	12	9	33	2	18	3	16	3	32	11	21	24	14	7	16	19	27	12	12	6	46	38	14	12	20	8	26	18	44	37	20	23	14	6	45	13	2	8	37	5	1	1	13	34	22	38	23	15	7	33	28	32	23	13	47	19	10	18	25	18	10	40
ENSG00000169245.6	12	4	4	1	26	13	2	54	16	0	4	7	1	0	8	2	19	1	32	0	6	17	8	3	2	6	2	20	26	13	8	6	24	14	17	17	15	25	56	11	6	24	9	9	2	2	24	0	0	34	4	0	32	10	9	30	23	18	15	13	8	13	9	16	19	5	5	3
ENSG00000169246.16	2232.00059844464	2657.9292916639	3120.59661971691	1788.86933070327	3171.05626413617	2685.30584757358	2161.82388048075	2637.4749925577	3710.5539609437	621.927066027294	2233.55013147107	1444.17486620896	704.800285370994	740.342767519365	2827.76831887697	699.545646460455	4227.23690874601	1179.705029562	2005.94649096161	2165.02806980865	1385.48041432344	2544.38516900837	3236.73144998413	3381.11733274642	1702.80149926357	1155.6767137307	4909.41544202672	4407.15158632407	2359.13852807448	2481.75357953043	6097.10761130079	1281.89983690981	4544.69744602562	3447.49714563871	2545.69082906398	3136.8176233326	2013.67977735402	4125.77240288102	5378.84370562166	3219.57069204639	5764.50639537245	5183.40052871339	97.6504737831169	3324.34724599951	3049.98498319024	953.672262309295	2072.08754503527	527.594580201115	2471.97966391594	2099.51192878933	2549.92883670227	3827.36528164555	5139.31945499419	2598.88893031073	1496.76808358522	3420.26109168677	3233.74835162333	1500.44851105637	2854.07415546466	5702.48679230125	4511.14846995988	743.399238126166	3362.5048551615	3232.04890032593	6607.85012937848	3851.36850372051	1928.52534002623	2979.59370279497
ENSG00000169247.12	49.3307515693684	40.1707266926884	20.0056390079694	22.3073313337974	20.1101504531892	23.0405100743525	22.2878856733454	28.0716566280142	34.2034647141697	18	50.6655928034012	21.0011305907263	43.6971194822114	42.3157362148666	14.0922842828728	8	28.2176271148021	11.0267624274367	22.0001237968995	9.00121939880483	45.0542901099857	14.1111074381341	31.4387014516433	36.7742966773285	14.124948385032	18.0851503133342	33.0007043939708	11.0515174342713	30.3266545520022	31.0326101879991	23.3600876089164	37.2388748996263	41.2686225626782	29.0168253249471	26.3326184620886	12.0159671601782	21	23.0876754442068	6.07818586897221	26.0842954588601	27.1826657624847	101.570655621964	42.7948435896152	44.3976983858257	42	10.2789361620957	10.1558415708296	2	25.0672266631931	9.10616508199821	60.0860458516692	56.7819796493949	23.3538891200019	5.01789863562116	15	29.3774347942486	13.1576929634948	32.1838173880355	29.0425014772358	33.1025800522686	87.6626180436097	22.0062796573174	36.0623272367725	23.0312393420664	65.4621252441172	13.5940189699936	10.0055003164979	47.7286085374987
ENSG00000169248.13	1	0	0	0	0	1	0	2	0	0	0	0	0	1	2	0	0	0	2	0	0	0	3	0	0	0	0	0	4	0	0	2	1	0	4	1	0	0	1	4	0	5	0	0	4	0	0	0	0	0	0	0	5	0	2	3	0	1	1	1	6	4	1	5	4	0	0	3
ENSG00000169249.12	706.354469922228	272.418832330028	335.283622061472	350.319523209249	834.911312411842	523.367542923376	340.678419782013	565.964071357247	494.716793817505	200.5316841123	480.006528627992	178.071399461302	376.253161641593	225.057013834335	861.654650193858	245.034520886173	892.249430855785	490.006696571763	429.693759698404	457.787661722094	302.010928162719	440.557291567474	413.393529744036	705.143516359647	228.637110891157	400.546945158529	764.704328438331	1107.58236616763	577.711593789629	633.237978533759	744.203553925866	342.766724401345	926.702466122525	489.925070767596	414.554009089945	1047.20134401091	392.552968974805	952.503535359172	1467.80327882054	741.572985186528	848.093524617107	673.348189440038	241.124606897483	730.766098059167	759.280262547418	399.445441271307	274.52649400131	475.757975310442	471.94715050302	723.440219214375	831.889256010969	629.493400157116	1093.89783462841	403.813150589549	352.591646627604	499.416908046677	854.531469631001	803.590513335295	564.391390674513	674.427668802618	756.650673210582	430.754745658804	983.11494527535	461.971979991319	1181.30733332069	711.797521183114	339.209625851399	400.702507186975
ENSG00000169251.12	544.253286552325	287.267022401583	349.197235547191	383.000400764382	815.701096747651	767.668145544117	319.430868961958	473.356868063719	708.064478839174	390.543628845396	526.133171976515	341.530274833048	284.163467163231	121.721920913591	656.105087223062	253.578434562206	836.772874910259	438.970307594832	600.474682300719	322.04622450193	386.375554110553	731.046184808838	510.861955770377	367.008505528016	341.103706931442	814.702565393448	703.384318117185	1074.15461205866	941.626460352897	788.885216564504	842.185701665847	340.738300151457	950.059522132874	1408.02755418916	908.372637586337	1231.57575356167	718.696061292334	1086.01766988509	1458.37443097668	517.116568184227	693.206429750745	618.5300513925	530.108299565789	471.869922519133	705.533173111407	380.766371588421	450.962991792707	316.345635238235	434.348796139981	961.276953944707	838.09315656772	546.370068968649	1316.31160460174	752.300893041633	350.088002769207	520.96758677865	1015.33448096102	921.860567527	619.220622497591	1566.44254879707	972.417755822642	485.10120897993	632.907897937456	538.583155609253	1696.82453450786	475.960507842173	597.489056110988	426.904037312745
ENSG00000169252.5	347.726230710719	138	156	221	352	411.047597222549	189	303	415	138	301.134241636211	148	119	53	266.322375264779	136	328.420003279239	255	468.773124160091	245	264	371.422032309072	243.906169979963	441.036127424148	125	347	436	502	375.246712831841	288	691	216.127118076108	628	731	179	472.954907618173	466	653.734028764804	633.370014213087	294.187956915852	466.159904485713	357	116.067668390443	276	459.24931190184	154	86.1672916261172	108	254	303	372	390	603.136267253952	312	244.283986340736	322	795.011647361442	524	384.153589232728	762	696.021392492897	212.418240899166	434.298671676579	290.577919692091	1376	382.499282912215	240	295
ENSG00000169253.3	1	0	0	0	0	0	0	0	0	0	0	0	0	1.00674341832812	0	0	0	0	0	0	0	0	0	0	0	0	0	0	1.00129020427703	0	0	0	0	0	0	0	0	1.00163262501031	0	0	0	0	0	0	0	0	0	0	0	0	0	1.00267296133133	1.00054327886945	0	0	0	0	0	0	0	0	0	0	0	0	0	0	1.00400834307724
ENSG00000169255.15	29.4897271492233	14.3755242255739	23.3093892988411	14.2218728719876	32.3567657090447	39.1282925037123	16.6155537969339	23.4112584165184	40.1371579236303	3.85621768795302	24.306691268499	7.03178980858973	28.8441327615124	27.157574161654	25.3586114232776	10.2306463211716	25.6764247778686	18.9210875302698	13.3848635023334	8.28282508325247	17.5299665453092	44.7387590050125	33.6196331925442	12.5273598991115	11.5319119082279	21.1956154045825	33.0025747976251	55.09364004337	54.6996567435627	21.2858185273296	28.2859370450432	27.8658401587689	42.134313881127	32.0401594113614	17.653393170829	47.0294050943449	25.5711676806288	47.8811974463421	38.4538143713268	43.5840040263375	54.5657707545956	83.0099327088248	31.6259155167615	15.0764551301677	35.0318599852052	20.2132233513429	16.1023836412239	0	23.5003615597305	22.4350727203818	45.2948692422633	45.5108752179954	80.068401613669	18.7053422773975	5.03713297118058	21.0199656464396	19.044819451741	25.0132257763104	16.4491581634387	165.016083306934	58.0130363784662	27.1696748611063	26.7488731484759	18.4473658239703	54.725035414921	28.7861393940338	2.10692670240052	31.3344111635029
ENSG00000169258.7	33	14	18	48	13	38	35	22	26	18	21	10	24	23	13	9	19	26	14	21	29	24	30	24	21	19	24	58	27	29	33	29	48	15	6	44	12	25	31	40	33	79	15	39	54	31	13	25	29	20	57	23	30	22	26	19	20	21	30	38	24	28	42	15	72	94	23	9
ENSG00000169271.3	1	0	0	0	0	0	0	0	0	0	0	0	5	0	0	0	0	0	0	0	1	0	0	0	0	0	0	0	8	0	0	0	0	0	0	0	0	0	0	0	0	0	0	0	0	0	0	0	0	3	0	0	0	0	0	0	0	0	0	0	1	2	0	0	0	0	0	0
ENSG00000169282.17	11	6.09456127049261	8.16995790208791	8.16004568023623	8	13.3563604778391	5.21328443098984	11	16.4615756545242	11.119372790334	5	6.12304852911624	3.05143844560341	1	10	2.07468104007674	34	8.18878863299778	35.7876259589885	11.1525962201461	5.19555363154296	14.2669311424334	18.2269524186034	7.2873974392381	4	5.0896200733661	34.2908802599574	27	21.7731446059679	21.093524969873	16.3358700246289	8	31.7493293937329	16.1381172692105	13.6618298123676	23	12	15.1775634960765	23.1873088047015	7.23246559550836	29.8769848500138	34.6179524081308	3.07228574104127	12	18.5553465669298	0	3	0	21	16.2156182068361	13.1457862833355	37.4307063411949	43.3682260523652	15.2123854332094	7.12373129752999	14.2434974542279	30.4065945966698	11.2396626393028	23.2154893146367	20.519015028507	44.3601330739073	17.2214375636712	19	10.2342077474773	36.3498736309823	16	13	10.1618031868353
ENSG00000169288.18	58	13	28	37	55	46	7	31	53	7	33	22	15	5	43	41	77	52	68	15	24	69	68	37	20	39	60	82	135	44.6978486862536	68	23	120	178	82	62	93	149	324	34	115	112	23	47	58	18	67	33	39	243	41	29.0025994242052	185	79	19	70	134	78	55	186	133	29	54	60	74	30	59	38
ENSG00000169291.10	34.5581218414192	19.9922223627125	16.8393930171647	16.8839229450624	23.9857306309795	42.3802572270202	19.9080780567666	36.2637683853221	33.9459899225018	11.4346363659583	32.4616607657074	7.20712283275002	42.5497365814545	49.3613670425615	24.6210296305851	7.06111359428	42.5188426145445	21.1232508687849	18.0784271533934	8.74925411780908	17.5806131272454	12.285941457497	48.97847354271	23.7639535464926	18.5145925638739	19.7116138536215	64.7760983528917	37.7428399316321	35.153533468128	20.6359862082171	54.7282886774425	44.0142305027606	26.193622618434	33.3763079958905	35.5328505947112	37.5762793513978	31.7983414438278	47.4096556317629	42.1980918848107	54.1743419080559	51.4770326188923	134.140100744234	40.1462104830609	23.3589966138743	51.0168226864802	16.1737424984911	33.9289021897196	15.0033122523222	17.7863480962715	20.5789468657295	38.1675731993001	44.4709322972609	27.487342088281	29.1928531107551	19.9404744653786	18.8440802441469	28.9703207285424	21.6625819366686	44.2600131275367	27.1291777533156	73.5681790143497	46.3884660260951	48.5962538936085	19.9654846083562	101.430212884491	23.0620181126411	27.7938914842123	57.9935153483778
ENSG00000169297.8	0	0	0	0	0	0	0	0	0	0	0	0	0	3	0	0	0	0	0	0	0	0	0	0	0	0	0	0	0	0	0	0	0	0	0	0	0	0	0	0	0	1	0	0	0	0	0	0	0	0	0	0	0	0	0	0	0	0	0	0	4	0	0	0	0	0	0	0
ENSG00000169299.14	1005	320	626	600	1018	940	562	573	1689	327	1058	162	469	410	673	316	1427	580	1094	510	902	1058	821	591	407	752	1382	1394	1006	864	1456	465	1130	859	784	1253	734	1725	1082	720	1212	1351	196	559	756	496	449	412	480	807	1205	1006	1745	949	461	1028	849	907	876	1109	1332	531	1347	513	2419	395	531	689
ENSG00000169302.16	0	4.00080779763587	1.00005179777014	0	0	0	0	3.00045285461783	0	1	0	0	2.00308885735405	4.08311397238314	1.00105283349571	0	0	0	0	0	2.17114136370806	0	6.00876844170996	0	0	2.00317852874778	7.01785068307877	4.40923262784577	1.00156377547706	0	1.00083429446065	1.00104650991367	7.00971094126155	0	0	4.0056464028355	1.00062422295545	2.00267986371609	3.00907564829428	0	0	17.0754054614714	5.000125026022	0	7.00099034549767	3.00472643498487	1.0003107000138	0	0	1.0045684520876	1.00045299200504	1	3.11772606240374	1.00151424240773	4.0089161583971	0	1.00140746880688	1.00086326875155	2.00113667348189	3.06450015228109	22.1224162409842	8.11478483684872	4.00410851761517	6.00119518604148	0	0	0	0
ENSG00000169306.10	1	5	0	0	0	1	0	0	0	0	0	2	3	2	5	0	1	0	1	0	1	0	3	1	0	0	3	2	1	0	2	1	1	0	2	1	3	1	1	2	0	14	3	0	1	0	3	0	0	1	1	0	0	0	0	0	0	0	2	0	11	7	2	2	1	3	4	1
ENSG00000169313.9	49	15	25	31	52	31	27	51	33	26	35	13	5	6	16	21	54	33	39	28	85	28	34	12	37	43	73	17	46	39	40	31	20	80	34	24	28	31	39	4	69	36	19	31	27	15	19	25	53	43	55	91	42	46	37	48	32	66	41	42	50	23	113	30	210	32	27	26
ENSG00000169314.14	9	3	11	13	13	15	3	15	4	7	5	3	11	2	20	1	7	13	4	3	3	13	18	11	4	2	18	14	42	15	18	5	18	10	26	10	13	15	15	13	17	33	3	8	23	5	11	2	13	8	16	3	17	12	6	13	10	8	18	17	40	11	19	30	10	15	7	14
ENSG00000169325.10	0	0	0	0	0	0	0	0	0	0	0	0	0	0	0	0	0	0	0	0	0	0	0	0	0	0	0	0	0	0	0	0	0	0	0	0	0	0	0	0	0	0	0	0	0	0	0	0	0	0	0	0	0	0	0	0	0	0	0	0	0	0	0	0	0	0	0	0
ENSG00000169327.5	15.0149782470926	13.0026979780056	18.7613520046652	12.2709133946351	35.0351042250453	38.9344432830741	13.439070002698	16.4133176166913	28.6871885583393	8.27251933972372	18.6578123470267	7.47775587365143	14.1382928869623	31.8181479720455	36.0918302152956	6.76943401906586	35.0221500617324	10.7789050980557	15.8512820544569	16.8008779018317	15.6448189144179	10.5939230299108	31.1532844202799	19.1600733526899	4.29449163963806	9.21815813421678	54.4717375294077	44.5442899505825	12.139623972155	20.35763906175	20.6722391816595	17.7791920428714	23.2880203300539	17.2622973239401	5.50116276501356	18.1736967873207	11.0612280978525	38.7519515566768	18.5302610295923	25.5908934011703	46.1538351915182	117.817067434383	23.4066632354303	21.7709852495301	7.45758363174298	18.8020528252954	23.9130552628255	12.7780935116737	4.55214042259332	18.0166709154775	19.6797412524864	42.7413521669531	42.6337291984777	12.7965380755601	5.48498071497822	37.9341522967106	16.4183047046986	12.6717182015419	25.9516175121774	24.4108407587431	93.6677897869575	46.8774193658197	12.4158851076381	15.3670408128351	52.4062307161113	13.0397798028152	4.90148298241814	44.8428823701821
ENSG00000169330.8	20	11	10	9	10	12	10	17	22	1	19	7	5	8	14	3	23	39	10	3	4	19	16	13	5	8	28	24	29	27	25	6	16	28	6	31	15	30	24	7	41	37	3	37	15	3	11	10	9	30	26	42	38	8	12	12	25	57	19	42	50	6	13	15	28	0	1	4
ENSG00000169340.10	0	3.00008249995382	1.35674894334209	2.00040247172512	1.04371759048512	1.01897465818824	3	0	2	0	3.25293716204823	2.05994737624063	2.32836266451108	10.4356796805371	1.31203874326909	1	4.03594045188528	1.00015134296765	1	0	4.24518676330419	0	3.35089891006836	0	4.1356668596734	0	2.0030768801869	2.25365041729588	0	1	2.09340397604501	4.17623917649366	2.01636342680454	0	2	1.5570201916999	1	2.42641051141976	8.34652636843114	1.02957420892511	1.02264464387748	18.1112620459188	1.29393193999785	0	0	0	0	0	0	0	1.21983597884887	6.05379169580738	0	4.17573440344477	0	0	1.01319380442292	1	0	2.00851472520691	19.0826767734893	0	2.00772293241221	1.00869316011712	4.95914559554874	4	0	0
ENSG00000169344.15	0	0	0	0	0	1	0	0	0	0	0	0	4	1	0	0	0	0	0	0	1	0	6	0	0	0	0	0	0	0	0	1	0	0	0	0	0	0	0	0	0	16	0	0	0	0	0	0	0	0	0	0	0	0	0	0	0	0	0	0	4	1	0	0	0	0	0	0
ENSG00000169347.16	5.51746800763342	3.05990679241936	1.02007945897287	1.0263246526204	0	5.4177179955085	2.183188984612	1.10706690659878	7.20264771847918	2.0002708167032	1.03206501521228	1.00717524795069	15.4313749101666	14.4010939324025	2.02522687032356	1.04702179097136	3.38499334211391	2.32273188254327	1.02253696284732	2.01447858253036	2.16330673795504	5.05357402706035	12.7228107978286	3.32025847805632	4.08641956589963	0	2.16404294964248	5.08732314932117	0	1.09930995971846	1.01690021659262	3.32202151791073	4.09512833211099	2.07756151620469	1.00604385107589	8.08082530039358	4.05900253641545	1.05974253917388	8.29797191427316	8.10070816870829	1.03771575078583	72.9654062560165	4.21716873171147	0	10.0477909846753	9.02674050876304	2.0032140927973	1.00754539507725	0	1.02708686725734	3.63340396244411	1.37551564775901	9.57695981098277	5.06649594088739	1.13790411532345	3.02734488793404	2.03965713925528	1.56586030755238	4.87235894326965	6.40868864370874	39.9467662784879	17.167450421287	5.03057127442138	12.9397284536197	8.53567220041537	0	0	26.8228184166404
ENSG00000169359.16	304.718502777793	200.477537135386	298.955899052126	305.084765956418	418.953480382286	575.869871216133	241.578503345864	394.12803687885	512.827747390938	173.3725859252	373.489547228031	170.745967803295	207.103224439185	145.563021341749	358.822079968799	128.232296603563	510.304613870206	327.989346541318	598.396484005929	278.019050246138	319.085079362867	396.831027100563	498.625469774921	339.988141467721	181.594997135373	328.771775654907	685.347298666498	875.016747523208	539.283752600592	513.46638566291	740.019687104119	239.514675488727	888.859172032386	704.938415105112	351.62439268773	652.047400109906	388.270819604007	654.613489140554	860.146287997536	382.31182420781	875.717470960925	865.131516807314	124.817232527684	410.575671642453	602.1150219229	221.107386303462	290.590802955482	180.596848025695	318.108744780682	400.418301495788	502.919496663159	635.943382243899	991.037485983137	359.587631923373	203.712082317166	472.528744582343	734.577562201775	496.465596689934	621.556451395914	1015.85611232481	921.564386882504	244.666149715394	489.187116221958	448.114687328661	1071.49013589067	304.48898569341	261.544624574234	462.080599399056
ENSG00000169371.14	253.998144732403	82.8207230276897	165.940943252102	194.06298627488	240.591284468534	275.931459003328	189.877292958598	150.155488601265	281.799091655356	115.070120381219	195.655142474548	102.649415885183	155.107052487979	61.0103283960272	241.985036904599	100.549381911989	228.34503662634	188.200291294713	300.181157998219	144.628078855634	172.799651419786	294.398400902391	279.012801531839	279.172385801214	133.347762793128	177.334418004445	419.26177883201	397.774048957991	216.63566422277	233.856603111932	409.000175697122	130.028911142854	427.916568063085	323.15105113063	180.165240170134	356.364323806551	247.032953743672	394.724320869556	492.953634121392	298.93973317682	341.02481876303	386.781923220209	111.616403464584	210.041900524792	391.515232170759	163.915911160155	151.344144611186	148	222	288.493163249783	284.516161156766	350.981430472012	401.515069965089	217.699567016757	136.825636349517	289.102896629795	318.113472473366	257.19706088178	352.67410204228	420.016025768127	457.578334210982	181.278343554223	302.241294001896	186.240556800071	455.499343289421	263.12643096954	165	216.500714658797
ENSG00000169372.13	101	58	100	131	192	167	85	92	172	68	150	37	81	75	117	59	183	85	115	57	110	122	103	96	60	84	220	201	157	116	151	74	159	130	133	157	143	234	200	104	193	148	38	111	137	76	56	50	66	95	198	115	149	125	91	131	165	144	156	201	183	79	144	114	234	42	85	100
ENSG00000169375.16	1147.43702888835	874.408430288757	1159.19268277525	1685.02066144917	1107.56693919323	1752.95643435121	842.184110047382	1533.85383742551	1716.25769924754	687.650899043373	1453.20187514942	535.731090718888	642.256907419242	582.058361837082	1008.68212298539	534.842979250509	1247.16265598606	1277.63102149346	1178.14248008968	1090.01409436183	1208.16299110212	1525.87085861735	1962.13853540339	1671.48277449926	875.052373828758	815.949248614373	2227.34792627794	2484.6194973692	1623.2653701244	1430.17715279738	3054.73060564262	1005.26271068956	2950.13069584983	1665.01678992994	1200.52639832757	2213.01026521297	1405.79775596307	1858.21050147987	1529.95243565462	1651.22728024463	2950.08681757498	2296.80525691275	447.392587066052	1627.96420796698	3339.9041151596	1154.1223708815	1194.210261924	1033.0132177356	1401.09588284794	692.373722885823	1638.64254600377	2213.35340502704	2363.21367373574	1035.80083144139	1143.98043157799	1703.6100280932	1381.27640988663	1619.22833866478	1738.75824406543	2115.48587933885	3235.7916765624	1097.26515850368	2132.13187345004	1506.00574404048	4321.27004079891	1421.05788083499	1098.44008649432	1671.24626938203
ENSG00000169379.16	38.4753943440026	34.0067378307846	48.0090726025434	60	62.0216061512158	95.0234093885147	15	74.4082760861394	75.0057385003187	28	72.0248098015329	23	18	12.004361219449	48.0208052250568	21	77	76.5267285051213	117.021622992507	45	88	82.0140048952238	89.4583707401613	51	34.667730248825	40	133.006320939879	193.701546526512	90.013604979601	84	145.399679038755	23.0000000000062	181.34671396442	145.075630313311	44	139.577223066768	90	132.01637469334	150.006780244662	41.6810408487301	198.038693815982	102.575231163678	28.0653311637047	88.008427055392	124.011511128197	11	69	18	80	58	62.2642850651088	129.022387983207	192.021291676052	56.3820095095982	34.0023002505124	91.0084525791481	156.025852844332	111.32231024375	134	199.173128454403	127.412232384124	44.0034027630788	78.0059752850961	72	223	83	60.0115837279776	72.8494720938068
ENSG00000169385.3	914	175	253	60	253	81	89	84	389	43	347	125	204	31	273	273	358	295	409	59	192.685714285714	675	210	90	93	195	362	231	396	169	316	340	307.919161676647	423	138	296	277	944	317	226	74.9024390243902	249	98	157	80	183	92	108	52	992.84139100933	242	133	242	319	404	321.70488174497	208	474	299	365.762004175365	236	393.837972415245	180	169	510	146	266	133
ENSG00000169393.9	0	0	0	0	0	1	0	0	0	0	0	0	0	0	0	0	0	0	0	0	0	0	1	0	0	0	3	0	0	0	0	0	0	0	0	0	0	0	0	1	0	3	0	0	0	0	0	0	0	0	0	0	0	0	0	0	0	0	0	0	0	0	0	0	0	0	0	0
ENSG00000169397.3	166	60	68	8	34	5	22	9	96	8	82	8	29	7	21	73	41	56	51	12	88.3142857142857	239	34	16	13	17	21	46	70	33	27.4923738335384	83	27.0808383233533	45	37	59	79	207	43	9	8.09756097560976	55	13	19	10	43	60	15	7	187.15860899067	16	10	29	44.6506790277108	58	123.270094874241	31	65	79	114.237995824635	22	57.1215379838905	26	11	89	25	131	43
ENSG00000169398.19	160.137421101227	86.9824869074129	136.858295790544	204.985904537154	170.93809698892	255.55234387054	87.311376686828	189.306900392899	151.586196680593	98.8715371354919	202.5897110497	67.4858966338957	94.2722526357631	89.0381380247841	173.589886796522	58.249263222782	301.478386248894	109.998115627054	198.546610484047	82.1286423418885	139.800160695528	264.790613743622	200.069644664707	240.371305768563	91.2846826997516	76.1369826475626	280.968741707719	334.960353456638	262.743293736271	164.090350799462	311.718048822965	129.53368492203	346.628959815274	200.3899973333	176.06341039458	189.884064265525	123.584469829306	219.916721948882	234.960654031891	226.459201585967	425.877202327632	347.624897935602	134.435458673701	187.70415063215	447.097613973173	97.6485194569405	97.1799821494195	150.852548762941	132.544785167203	146.578906169352	203.826705617968	326.865812560414	352.290467331851	138.717728455578	139.597424694211	196.944870431724	271.435530813622	177.704175197887	323.752280396821	641.470920403975	443.792445738746	147.216081938463	350.727405600482	177.017551441478	424.951980564116	167.039082203832	136.435847178942	138.245001601033
ENSG00000169402.15	4.25697645435167	6.78883130715669	9.16597702086648	2.62000002474761	6.69710321785924	10.4283191029381	4.40300976169202	7.22997101183391	4.73316971185599	2.02312282001841	3.41284768187048	3.4998793616808	7.60357260069684	5.11445042956322	8.16615269067123	2.46954023227348	13.9391685076981	0.471092908307104	7.08755812771966	4.38154309718057	1.64438475575066	7.29938311766738	3.95058984648227	7.63480236098742	2.86998502836019	3.74219215837774	16.5741681601752	5.15677838262815	1.71117543527674	6.25968242868107	9.84900462030528	5.72838312416857	15.9935012217866	10.4860695531244	3	11.0531670171978	4.15564085818223	2.81804921812217	2.7924812571979	10.8758912546699	16.7623002687845	32.3095886128898	5.04513223692242	1.2445094465398	5.48401546317503	7	2.40860636864851	0.571343810194516	8.29727411523949	1	2.91128773979378	12.6397680013104	1.33264749218603	7.50394305144767	5.70850219040251	9.15779390463798	6.89991135781552	6.99178252906655	5.56406746315122	10.1158780423836	17.6712067382244	5.27434506445454	15.0245736580478	4.38218863224873	25.5872980820405	0	0	3.54172273666524
ENSG00000169403.12	9482.93242761895	7005.22220596311	7838.11360558698	10212.8249378055	11390.1519991108	15182.3912244644	8654.18828639155	6594.15887885251	15294.5949517755	6067.91957902412	17145.5930408766	1594.01106028271	9602.23724373594	8377.69398061167	9312.88302532441	4847.9943683395	12460.417530853	8121.60368246088	7786.59399194105	9174.7183179576	9684.71848182457	8770.19186359998	10273.808905615	7918.82589916031	5832.29570530189	6314.44379838821	15649.8945969528	15879.2572621384	11335.8151296322	11823.4204893149	13767.1247783232	8875.69990840547	11155.2495221213	3151.693422404	7569.89654614123	10663.869272371	6768.05207352273	17903.7647758537	6641.14220075821	13265.6668077529	17343.3421908619	13885.7494474036	3494.85461287279	8083.65110723846	13144.770384031	9357.1472730374	5024.50109894599	6483.26780950612	5094.6562702276	3686.63297696076	16938.9779396603	11262.008340027	14648.0007729491	6628.48993274472	11184.8542151536	12567.6394267612	4930.62877553316	8716.89391060182	8605.96371570151	6095.92320514961	12838.05054031	9831.0580193143	19173.5827269619	5337.86922062585	26340.4738764738	11110.0784059353	6721.37565218008	9974.87928902283
ENSG00000169410.10	427.037982396181	239.509990611339	339.197469014746	465.18950067574	548.801827767415	670.312331093978	287.203261387193	485.864007373131	455.451726807082	232.294642235573	563.576714482399	176.535654872717	224.345778472669	104.219680809146	365.127552386329	206.863096184844	405.245227487382	386.122008057151	510.36313342241	344.41095282112	357.669286119726	553.182616529582	641.632929930985	578.152980833759	205.303575161681	267.113174472274	629.528862455067	876.870563683065	513.512016974969	498.445798639565	973.730789584099	313.424832387432	947.653604432134	715.207508332243	302.309463826237	742.032239616931	466.900942530314	748.731662116227	549.243761864297	487.435968570889	766.961208903518	823.520435017874	190.906582431027	509.327192032194	863.923450273289	348.131495682446	293.086730834634	193.069260073403	385.399198906217	270.9238274512	605.095948615372	637.404172888698	890.44483729711	336.607293911975	341.539173537091	610.094779586437	555.459195283033	478.373677800484	771.574556262134	635.441111395693	986.804047066515	359.747946555625	727.584790462571	412.08390247349	1386.15680313262	503.789453543329	316.932487773603	520.006069436784
ENSG00000169413.3	701	291	362	471	804	337	283	390	781	335	984	150	477	600	551	357	733	199	594	289	440	699	667	356	244	394	1078	893	694	393	721	250	847	510	435	582	533	1823	995	696	533	690	359	321	1043	389	297	313	394	742	1460	598	962	405	168	714	521	450	646	1233	616	647	936	464	1082	523	446	653
ENSG00000169418.10	0	3	3	0	0	0	1	0	0	0	3	0	0	1	0	1	0	0	1	0	1	0	5	1	1	0	0	0	0	0	0	4	0	0	0	0	1	0	0	3	0	9	1	0	0	0	0	0	0	0	0	0	0	0	0	0	0	0	0	0	3	3	0	0	0	0	0	6
ENSG00000169427.8	0	3	0	0	2	1	0	0	1	0	0	0	1	7	1	1	0	2	0	1	0	6	1	0	0	6	3	0	0	0	1	4	3	0	1	0	1	2	0	0	0	5	0	0	5	0	0	0	0	0	1	2	2	0	0	0	2	1	0	7	12	5	0	2	0	0	0	6
ENSG00000169429.11	179	43	76	67	131	283	47	69	319	16	167	35	26	9	129	39	633	80	190	29	132	384	123	29	55	25	25	96	351	161	119	78	279	106	261	258	149	365	258	44	373	166	21	86	71	38	218	44	54	361	69	26	286	101	95	219	143	188	157	207	177	44	382	79	101	126	103	77
ENSG00000169432.16	47.2774483699989	32.7337990753328	63.1438984298957	46.0137754417102	18.1474914470246	76.1935900381158	31.2950821975572	25.2507769519913	55.1690536386699	11.8070482742503	28.374043447251	9.90925619278258	25.2446932851623	34.2423508070229	32.7235159409793	8.04273903457943	67.4273592443267	16.8823162686461	50.7555996280812	41.3149323975039	16.0992936041028	16.4491726247516	62.7951362567791	16.8877317320621	15.2650898813194	35.7135350188395	86.300179826915	85.1717068822171	31.7636653673339	46.4932066349353	51.4636638296166	58.5500815551377	36.045662974299	37.7686675540271	47.7885508055859	94.614587663911	20.1563886429656	32.3456478210542	40.4734793150897	28.9034183260122	89.7148490040162	108.073101904757	27.597546477389	40.6233638114239	46.9290957305324	8.02669969387308	55.754850244356	15.0283989334127	27.6356124540458	18.7500970416934	48.9028089402372	95.0001736774356	80.1028929024835	13.7632169956227	43.7069573710387	54.687419612504	54.7682880100868	21.5162099202644	41.3681821132046	35.2596136050339	106.696295084365	38.7620087640239	47.4280475367349	32.6470471047829	117.172432008033	29.3182602818481	41.3486207605069	36.4576724246553
ENSG00000169435.14	11.3086043405167	8.96839297228043	7.01991260707767	19.062128011453	14.3431691309343	21.2675810563972	18.7126604248514	10.563939009737	21.9471039986505	10.6495885420915	6.65776409423424	6.15755974962961	12.0339661513718	24.7288398886406	18.3152875063348	5.00806409965504	37.4570149275268	32.2932841425827	14.3619057804072	15.1437223498682	9.13318798963948	53.8374080393531	62.4777710104651	13.3400421484112	10.1234227966566	23.0081013989709	25.5268081974875	38.1970704482279	11.1101001597185	19.7028961183263	26.4124040122232	24.6190939370547	52.7864617203973	19.2567970708733	9.01613529903497	32.4225773182153	17.0767163945302	21.9965279573904	42.4496665430241	26.7490225309007	61.8116779113016	79.4240359083974	39.8222320582699	30.6591532319899	42.7548648770597	4.34844143240572	49.2214089206237	6.21160295782415	9.01391613242824	11.6589752635691	12.0844987724793	26.1423262405321	31.5207089946205	16.478291159774	10.4208835735079	18.0816057564403	42.6432266072493	57.0848662045927	26.0215829484067	192.69250867422	67.1323635032353	22.0593952958759	39.6143714670136	42.6349083017392	77.2917440519029	9.08027706447329	20.0401910787965	60.2662062729115
ENSG00000169436.17	6	2	1	1	4	0	0	2	13	0	1	0	9	11	0	1	0	1	0	0	7	0	4	0	0	0	4	0	3	2	1	1	0	3	0	0	0	0	0	4	0	39	5	0	0	0	0	0	0	0	1	2	0	0	0	1	0	1	1	1	22	10	0	0	0	0	1	1
ENSG00000169439.12	21	14	9	59	122	43	26	22	63	44	43	12	22	64	45	59	15	148	85	42	42	32	60	17	76	89	74	35	70	139	74	10	66	36	18	38	148	38	75	124	118	16	21	54	57	31	14	5	16	14	147	46	39	53	24	45	14	214	79	41	57	29	28	38	417	60	42	42
ENSG00000169442.9	2474	645	1212	822	1783	920	454	1278	2268	286	648	1277	1156	187	2843	1175	4358	1369	2940	662	1367	4272	2393	824	923	1927	2629	2970	5774	1708	2694	729	3044	7552	2232	2821	4052	5183	11515	2422	2744	3763	1618	2101	2689	1061	2042	1174	1506	8631	2145	1440	4562	4045	1078	2384	5813	3609	3140	10419	7717	3601	2323	2886	3359	2126	2787	1619
ENSG00000169446.5	429	270	368	593	551	695	334	422	562	198	562.964119140126	161	238	164	495	209	544	432	645	344	507	603	609	500	257	362	826.899742884323	993	466	481	951	300	936	654.968432590121	456	833	441	1105	744	476	864	637	186	400.927247597958	954.963107718511	358	369	293	298	436	639	633	998	365	339	656	602	597	670	893	1114	315	764	493	1659	478	420	495
ENSG00000169469.9	0	0	0	0	0	0	0	0	0	0	0	0	0	0	0	0	0	0	0	0	0	0	0	0	0	0	0	0	0	0	0	0	0	0	0	0	0	0	0	0	0	1	0	0	0	0	0	0	0	0	0	0	0	0	0	0	0	0	0	0	0	0	0	0	0	0	0	0
ENSG00000169474.4	0	0	0	0	0	0	0	0	0	0	0	0	0	0	0	0	0	0	0	0	0	0	0	0	0	0	0	0	0	0	0	0	0	0	0	0	0	0	0	0	0	0	0	0	0	0	0	0	0	0	0	0	0	0	0	0	0	0	0	0	0	0	0	0	0	0	0	0
ENSG00000169484.3	0	0	0	0	0	0	0	0	0	0	0	0	0	0	0	0	0	0	0	0	0	0	1	0	0	0	0	0	0	0	0	0	0	0	0	0	0	0	0	0	0	2	0	0	0	0	0	0	0	0	0	0	0	0	0	0	0	0	0	0	0	0	0	0	0	0	0	0
ENSG00000169488.6	0	3	0	0	0	0	0	0	0	0	0	0	0	0	0	0	0	0	0	0	0	0	0	0	0	0	0	0	0	0	0	1	0	0	0	0	0	0	0	0	0	2	0	0	0	0	0	0	0	0	0	0	0	0	0	0	0	0	0	0	0	0	0	0	0	0	0	0
ENSG00000169490.17	314.613273900891	117.016487512144	169.192230121031	232.352170313874	347.99798267724	432.298715855839	197.172087014945	301.031455276586	374.815356294419	125.043779032665	302.756718347699	135.311577588839	183.604111149667	83.7509348784083	266.999166692056	121	440.663066839837	223	378.479960705417	174.128305443218	213	336.93153204815	324.336342130877	282.553507409949	154	270.806201120206	483.485865498496	527.664764573441	415.906740711078	342.332009460547	453.315284794204	191.518465016489	605.315268951227	538	294.63340204894	462.804820237985	299.53449027225	563.307092536125	587.064677220684	308.980771619341	503.772751379754	472.163489768612	168.516774079406	260.190765707893	511.752785612495	268.016801963153	182.109910043988	230.486751787997	247	337.419030665106	373.938045827376	439.062726215326	576.85406608125	289.976099127227	168.85057123862	403.632272827541	457.448456395326	381.476008027721	439.121014046606	538.52182029448	582.41366111294	233.711715745783	419.072152767205	378.281309498298	794.833145004704	273.237654923937	231.931305225964	281.448070308614
ENSG00000169495.5	14.1110830830175	12.8892661231372	12.8301802362125	9.02471747140504	16.0758676963382	11.2701995402176	9.04843078146112	6.74784573124167	6.4106176678371	0	19.1193221485282	5.11793688716643	11.9423177148152	15.6294692926963	14.7655746437602	2.99689870706951	13.1097136222571	3.23815858210266	7.18680813013156	7.33047843597822	6.0046538560269	19.8466912154871	11.3417442769663	8.71178458417442	3.20087422501678	8.04728904000063	21.0888449373863	13.7129470109426	11.6739194737286	8.455756823272	13.3116624780046	22.8779247758468	15.9465213671206	9.63463555376886	7.04906869022895	8.9311308888218	5.19407683247559	18.2075225909823	18.0215620481858	14.7867261823035	15.4138347750568	71.4656333339272	12.786293045536	20.0676406371984	5.36940099923483	3.27251119805345	11.1586574732524	8.46503540559791	14.9210424419178	18.3741326206063	10.7854714740204	4.81017311549666	8.0482072280114	6.85714220529972	7.1284987987477	25.3260771645866	21.2176250859602	10.2126463497922	19.5143439047344	36.2789277517498	48.1923962855064	10.0932444037352	5.11790418203789	19.573903282315	10.9168989839112	0	9.74274311935799	16.6771081519678
ENSG00000169499.15	1973.01881258588	1125.2974472221	1371.5175686489	2106.89874726785	2091.55959415374	3503.19534766312	1580.68005413266	2260.88526872527	2923.35260347472	1188.32952694212	2740.37109113984	730.816583764706	962.961798995384	674.986315349468	1389.83745793692	706.570477358292	3157.61784755052	1919.70572981879	2416.28358535645	1457.11798562793	1763.65166091427	2987.48244858656	2534.6844821018	2121.7741010263	1029.72033983851	1496.94182431886	3881.74524210295	3567.22828965546	3255.40620225171	2831.23372839294	4092.1436354576	1273.57524215842	5099.90729727556	2838.78773248618	1882.78671698586	3157.06824284233	1778.84939290925	3609.68529938232	2899.14239128909	2397.28088917202	4426.37320241142	3685.10788711462	601.263240120045	2693.61147850313	4232.56785274292	1470.83212911845	2093.18698711177	1203.31256194344	1852.87343384929	1731.11711975796	3112.24829544235	3473.05008287209	4078.87358220173	1562.6015900267	1748.24848997504	2412.25733133808	2823.02479988834	2442.63736081476	3165.31042446141	7765.00660399	4938.01119728341	1825.52431621858	3638.72032573464	2428.46833601949	6992.38425832089	2073.01858974192	1828.41158159492	2097.79238028132
ENSG00000169504.15	339	151.150235922771	219	360	593	651	235	481	432	175	398	124	90	84	293	125	629	357	586	246	300	1090	496	353	224	250	552	633	690	441	786	199	808.649060799304	512	279	506	283	593	646	275	645	665.837619422694	103	374	706	203	311	134	280	452	399	610	764	355	271	391	625	497	686	1522	773	296	637	393.93037612728	985	342	311	300
ENSG00000169507.9	13	24	26	33	11	29	20	37	22	5	6	17	11	9	18	5	46	15	58	12	14.6266355304577	1	36	38	19.4791947093194	75	29	31	20	38	58	12	54	48	33	32	29	10	17	20	52	69.8574178156174	12.6209442223054	25	91	17	99	12	34	42.5804867607455	34	56	38	37	14	37	132	33	85	8	106.565902080991	24.2464433635085	20	34	207	1	45	31
ENSG00000169508.7	872	263	486	573	736	688	258	453	733	254	404	410	200	119	735	243	1184	865	778	449	597	852	917	532	462	401	1267	1384	1017	659	1217	369	1547	1937	635	1228	907	1205	2715	691	1840	1089	449	590	1485	209	632	415	498	1814	927	1000	1815	817	297	816	1896	1583	1022	1867	2016	484	953	909	1045	486	714	740
ENSG00000169509.6	0	0	0	0	0	0	0	0	0	0	0	0	0	0	0	0	0	0	0	0	0	0	3	0	0	0	0	0	0	0	0	0	0	0	0	0	0	0	0	0	0	2	0	0	0	0	0	0	0	0	0	0	0	0	0	0	0	0	0	0	0	0	0	0	0	0	0	0
ENSG00000169515.8	6.13030519019375	3.52073414336676	2.04611579797034	1.01035570472733	0	3.25370556648192	0	5.05289983703645	6.32759861087171	6.00308909647881	9.08032735466766	4.12459085876296	5.08250724211232	8.50199549469455	4.04081762538821	3.00667586635638	2.08077000554776	4.31352091965449	1.01235386081703	5.03554243721564	5.07634441812008	1.00205870207057	11.3565023671116	4.16524085515209	3.04829369660963	2.00087593948565	4.21900049022836	12.1270797062053	9.05567961236123	9.45534933914477	3.14262888108293	9.52166767924027	13.3426273940391	0	4.3877239033224	4.32245914542882	2.0434960913372	4.04412835781154	15.9712603914891	4.29359057234559	16.080806919636	37.1681917505558	0	11.6914418469357	8.19215931063295	0	4	6.29749395866566	6.09729242509875	6.21905048142605	4.08470731069084	9.41099864788916	16.1196167894223	1.07715458977758	2.04339734904896	6.03678206246244	5.16918095771587	3.38562238124777	13.2269158093341	16.3566252086307	18.5175684596398	3.2143152572815	3.20301730886541	7.17030628796508	10.4132681614176	12	6.21712013245001	18.4080769576132
ENSG00000169519.21	98.426448608816	57.0074767698487	73.5423148943743	123.794493874184	121.644015457356	176.542704909089	62.1241065782196	149.336766014284	119.202669571226	44.1131880464505	92.7457709116697	56.0032327523836	46.6318986621508	39.2948872860001	129.291785195104	30.7582661681969	153.792346368638	131.69091092086	154.17460791859	86.7852203318821	89.8018715285928	125.396520516242	161.846172671922	120.390673644432	63.2261903522206	102.122313257352	207.470133863166	283.888367932961	164.263565900768	119.379981980345	225.894183397222	54.971922620808	280.30769813788	272.908453126332	55	184.022839368006	123	197.913665948354	268.103338469988	90.9404823721368	254.762612431313	233.620097077284	76.741159139539	107.037007141816	195.78960104901	58.2412545430129	69.890963153538	49	141.239953511221	145.967714730069	167.34874931528	217.106703351597	279.791031343387	114.091764965607	78.5710578005451	132.275822644418	218.707148033578	173.121758780609	154.79001478857	308.056380299491	306.369807865683	77.7516705403483	134.185886607779	119.229341527925	307.833068111152	103.740425864537	146.802330582207	121.898803203044
ENSG00000169548.3	0	0	0	0	0	0	0	0	0	0	0	0	0	0	0	0	0	0	0	0	0	0	5.13105077684437	0	1	0	0	0	0	0	0	0	0	0	0	0	0	0	0	0	2	3	3	0	0	0	0	0	0	0	0	0	0	0	0	0	0	0	0	0	5	0	0	0	0	0	0	1
ENSG00000169550.14	0	5	1.02734596416033	0	1.01630005705963	0	0	0	1	0	0	0	0	1	1	0	0	1	0	0	1	0	2.06576714412962	1	0	0	0	0	0	0	2	1.69011496418293	0	1.00000850063714	0	0	0	0	0	0	0	5.33776641439493	1	0	0	0	0	0	0	2	0	2	0	0	0	0	0	0	0	0	1	1	0	0	1	0.245456458556092	0	4
ENSG00000169551.12	0	0	0	0	0	0	1	0	0	0	1	0	9.53855645801117	7	0	0	0	0	0	0	0	0	5.16727533602728	1	0	0	0	0	0	4	0	1	0	0	0	0	1	0	0	0	0	11.485747268774	4.7196330524965	0	0	0	0	0	0	0	0	0	1	0	0	0	0	0	0	0	18.9608393327218	1.23539180782249	0	0	0	0	0	1.1482068223079
ENSG00000169554.21	2024.34534138618	1139.84103312512	1627.60013309156	2165.2207315113	2841.99304411911	3766.75971914319	1300.09374821729	2631.85912912457	2691.72622541507	857.777715644588	2994.45860190371	748.273337797359	797.345019130437	842.776676146486	1413.63288585542	890.481692636368	2789.5970446956	1696.67920567495	3795.69342645027	1577.97641247383	2186.21830536109	2507.31943796206	2576.28439579653	2361.63862503118	931.14575714685	1790.10219879192	3000.97566271328	4160.74211272056	2982.08020719137	2537.81170313121	4256.63559882073	1314.65941730028	4970.01831170881	3064.59324404288	1552.41585313983	2902.21472560303	2298.2790656652	4418.22833675392	3379.52547618665	1884.93550743352	3733.69209868993	3454.18567225965	731.545776346805	1875.69018160249	3044.82304850088	1310.58618865303	1401.55021845356	1062.65999175426	1661.91993512259	1398.16958612112	3513.15796353213	3091.99694912152	4425.28817955705	1985.53203828143	1801.29888046961	2896.50972855541	2958.95753648802	2463.5608023235	3866.40640904031	2892.66713313565	3878.4177358613	1497.71573519337	3343.1932289824	1980.78619897465	8492.13675767509	1803.42854826186	1754.75470960131	1708.08717246621
ENSG00000169562.12	2	0	0	0	0	0	0	0	0	0	0	0	0	0	0	0	0	0	0	0	0	1	1	0	0	1	0	0	0	0	0	0	2	0	0	0	0	0	0	0	0	2	0	0	0	0	0	0	0	0	0	0	0	0	0	0	0	0	0	0	1	0	0	0	0	0	0	2
ENSG00000169564.7	10441.4569584141	5699	9022.15991218605	10593.5347465657	10892.0172243775	12966.3190189746	8243.69674005887	7784.62038290348	12853.7793693427	5860.04277942075	13817.5848491301	2954.40920927721	6837.02134730202	5391.31432834571	8564.45624545493	5245.78009566269	10452.0623972344	8257.32964932512	8757.74921803469	8312.40228991782	10225.9309590998	9865.69791208344	10882.8060509151	10164.5449337029	7072.06004789483	5954.11149664301	15590.8475351575	14656.4429323361	9371.27681654814	10542.3445098351	17194.867275766	7205.26941461654	16186.3147296005	8603.59271288575	9423.67600988645	13478.1770389913	8368.25664375817	16789.1548552362	9484.16231119841	13832.7832833189	16400.4894203038	12966.9770255795	2869.29055908204	9315.93328867767	16085.1418693407	8691.14380942521	4920.4247875393	6967.82670547471	6846.29369139929	6085.16428469769	16432.5404593328	13783.3569959099	14652.3962105418	7646.07995628981	7863.95745480753	11871.447056847	8807.00310802341	10386.472256747	12986.6543540424	9849.72927006203	16754.4512270308	8365.42894730089	15524.7561908104	7321.84120862745	28244.6737896803	10486	6547.48202161167	9727.84999774557
ENSG00000169567.12	718.028567625192	154.149326227528	248.764025778117	196.84079637276	555.559600072122	310.935881734707	159.593648857901	316.668857176351	771.986340191751	92.7800448608028	284.898250822408	266	214.225755986747	68.5246387917406	565.060824523564	234.031346969332	1013.0886109918	342.36712537849	642.545164910401	139.599336859964	270.938693369089	953.538383570472	555.917772387194	262.05687459918	186.779145791555	509.082073876199	785.231606272875	786.258984032933	1300.01003960292	413.557009556611	576.214669988357	191.056142791152	712.610172338638	1760.07311440759	614	668.055704521767	722.914655923349	1387.03651354079	2894.1473736821	476.781386059993	755	788.768807128774	355.83215222068	346.513292587895	459.21845870251	229.0043405484	583	297.915344440657	357	2793.9927537017	507.086290339072	411.567942956239	1172.20626258129	893.216829725364	171	648.909705890003	1479.63032753651	857.779303530042	656.899852756344	1570.82356269917	1323.52873497019	444.832705304164	506	557.052532166378	779.875492248324	236.320532370694	559.025983434159	357.238860290731
ENSG00000169570.10	76.6212505735545	61.2253871384786	72.1992382666198	96.8771875091157	94.7012163089486	160.075816783149	56.0580382234566	119.305041423697	98.6992366485723	51.7880579022691	71.5476772033287	36.6569473757651	69.7226879359009	59.8270385406951	114.288319754082	47.8210668249063	106.920101889455	80.2251712518453	140.121632154746	63.2733950829768	74.5495271269182	129.244719547781	146.892473828002	106.465735313231	43.4986639539271	100.692735626474	181.896423984884	208.159305298188	132.704467446374	123.799373052791	192.423486691718	56.7260864143727	202.472736944099	135.552487311671	82.1521216335683	125.516626534889	62.5025558049089	148.624542295606	163.416123145585	144.500118159561	172.91702507042	207.283966044598	58.1562560143362	72.0132249386192	194.061618871338	49.1082041553461	70.5969093103424	72.1522292371325	95.2447847561609	92.9789279872122	143.023266517804	193.455298198792	193.869674216908	57.8565532680807	67.1625193232516	158.532876181457	141.252547397687	122.3259554518	157.551998037861	266.901781720736	251.214264626368	84.3869579621415	123.803543782799	99.792354568315	332.641549179606	63.8568498361348	53.1812770703123	137.469169506113
ENSG00000169575.5	0	0	0	0	0	1	0	0	0	0	1	0	0	0	0	0	0	0	1	1	0	0	0	0	0	0	0	0	0	0	0	1	2	0	5	1	0	2	3	1	0	3	1	0	4	0	2	0	0	0	0	2	1	4	0	0	0	0	0	0	1	2	0	4	2	0	0	0
ENSG00000169583.13	162	221	207	176	148	378	263	213	394	177	241	164	175	78	272	80	245	147	261	178	108	79	282	244	80	153	210	370	453	494	343	362	671	420	295	326	245	533	267	229	483	557	203	492	387	249	132	132	281	168	634	282	383	143	298	582	304	217	339	97	326	462	293	311	690	676	136	362
ENSG00000169592.15	1525.98093818664	787.354009672157	975.066762164706	1343.57805644707	1760.0657640866	2090.27912408009	1151.21141283293	1333.73437302261	1946.28074294066	693.619553858731	1713.26138946383	661.472854965216	1009.15088872808	678.821298600272	1825.30658425555	630.293570762342	2139.83963092269	1077.81618368813	1323.01977117143	1001.46041669823	864.438332416501	1181.24926280119	1553.09670939994	1888.09195551686	805.284438996934	1065.67804631749	3037.68484870799	2753.52342960699	1983.96983400151	1571.66350608213	2299.44347150009	867.977192824943	3327.29917059543	1748.20998856228	1279.82335588728	2267.90167931362	1607.59828212155	3355.75192143191	2917.74145698116	2273.0275439946	3667.03045558841	2370.47228272357	545.220477194314	2229.35232310121	2893.07620685833	1122.39063654881	1172.59777584309	1007.07517515452	1237	1604.89192928638	2083.53548645174	2071.63620340147	2853.1238845384	1552.56427414766	905.045922414674	1732.97026837392	2656.53718374278	1715.24222184055	1569.65474779959	2077.63485657341	2867.84382008784	1165.31646758757	1881.74702871248	2145.04705575787	3683.90437111669	1353.11197721101	1105.84498868562	1478.9971342776
ENSG00000169594.13	0	0	0	0	0	1	0	0	0	0	0	0	0	2	0	0	0	0	0	0	0	0	0	0	0	0	0	0	0	0	0	0	0	0	0	0	0	0	0	0	0	10	0	0	0	0	0	0	0	0	0	0	0	0	0	0	0	0	0	0	3	0	0	0	0	0	0	3
ENSG00000169598.15	218.434805894607	131.242812051998	174.77211906881	213.825708873556	264.35592791675	328.404526741754	159.106558498092	214.634488662791	285.365091526519	102.27751131417	223.855342373749	114.379463737363	119.965035350831	56.1129155612508	219.805429201313	77.8547181508761	302.798060731604	207.689873503622	294.532113640764	168.553877153134	158.218370659261	216.623354523975	276.070297724222	256.426757460445	107.907049482594	152.345107082957	475.060075425542	455.159273139667	298.796195461887	306.264544646164	378.801275146526	125.363009002613	549.614044336415	221.237271883655	180.907959244984	395.666548022216	226.839504159842	440.194329653925	545.097077962199	240.939701500524	487.335078143316	401.362396798089	116.904005911188	215.548771128267	448.054396885783	129.379782720729	204.106079515855	80.261095044663	184.738726073714	225.279503705645	276.211236880543	407.939300547219	643.90824938278	261.824995473396	110.969511754833	256.875643886006	450.824341912414	306.013101678344	338.660401110171	458.77527989844	473.174007592634	166.243134449261	283.919380947672	270.23309265001	588.731721905426	247.210737755564	140.866764131351	238.328999747735
ENSG00000169599.12	113	53.5081765029685	72	60	101	142	63	88	134	31	93	42	47	45	118	47.2784733849119	160.638761859031	75	147	46	67	144.992371767749	89	92	59	79	192	163	225	105	135	43	165	188	93	142	97	253.163698328425	350	121	199	137.990143368524	49	85	136	53	93	130	85	253	122	130	239.650653660377	136	42	112	194.407106806591	150	129	202	180	106	118	104	130	41	95	101
ENSG00000169604.19	2	7	1	3.11469447726093	0	5.14266883397818	0	2.03994208419839	2.03051641736523	1	0	0	2.207964300685	12.051069882955	0	1.03621881523533	2.11435863503838	1.06385393215473	1.03517952464275	2.07755037901129	6.0184848932612	2.04111567923244	10.1648425911045	3.00698826379557	1.05381511511232	0	4.02549900017926	3.22676750980596	1	2	1.0253525851024	11.5326886953307	1.03721182262473	2	0	0	1	2.02762636504273	3.05014024936006	3.1067265848178	3.12550824670601	37.6883317879879	6.2719780647318	0	0	0	0	0	0	0	2.05598366382009	0	0	1	1	1	0	1	4.33307991169068	0	32.6184014335661	5.04306133667244	3.00562722876697	1	5.13528882975199	0	3	11
ENSG00000169605.5	0	0	0	0	0	0	0	0	0	0	0	0	0	0	0	0	0	0	0	0	0	0	0	0	0	0	0	0	0	0	0	0	0	0	0	0	0	0	0	0	0	3	0	0	0	0	0	0	0	0	0	0	0	0	0	0	0	0	0	0	2	0	0	0	0	0	0	0
ENSG00000169607.13	19.0546239497288	17.3941692815029	23.1238418918374	14.3162715539883	34.2261458510595	35.4852909051738	19.0019875382615	24.8978451809786	28.8087188306958	8.64725799362339	17.0108233522209	8.15498244074971	11.1398349438729	19.7500052178735	23.6083459922307	5.11351955878805	27.3850919042683	12.0016735937336	18.1205230162529	22.1279487274092	19.0831649711503	12.7883537036171	23.3033095590356	11.017145488018	14.001775447242	23.6966773577168	69.0057797628106	34.1726548490279	29.2214147377482	32	39.5561625503744	17.2119509058107	29.6750874130564	33.2900735134403	22	39.0645153316276	18.1239534064421	44.2230866634948	27.9764869349418	26.8697129899467	38.3136452729661	122.526851292675	13.0373327647367	21.1544168261913	54.0605076933495	30.0479158004616	4.68241143497203	5.00499227009649	12.1043389489289	25.0459670095959	25.8531604455174	48.6614368113826	32.4629658929199	16.0545200910658	7.00613281241893	33.21766773815	20.4407125342791	31.7157806486253	14.1599947306985	37.0069781647501	58.0436203684744	27.2219013062431	26.1854948466991	4.7546414913284	38.577759438837	9.01916889574	14.1852919988964	35.2287557818113
ENSG00000169609.14	810.564918824473	475.710411097517	595.05343860073	573.833112481161	797.541715514515	1080.66541575506	565.836780537149	643.249934774929	1052.73145334422	291.695219406715	777.708052555735	275.284956581033	588.99955559307	561.959042801547	979.102824716694	302.338525270865	1084.49347798792	505.531783345314	765.752026809268	465.476941131868	512.609686048244	672.568162185829	868.935340344882	739.433122620086	431.196583040967	504.45746803031	1481.08320767264	1462.49458610484	865.955355770842	888.185423986698	1221.37397491066	494.524065346529	1435.27729462504	833.051991689787	712.311345692185	1148.39658109636	658.750187000009	1194.4070422642	1551.49517552724	1011.16910734964	1580.91078854089	1959.59404718194	510.328429353454	977.295810108115	1048.98921536911	518.271622893382	500.197925718432	507.754013618906	538.960834055887	745.579948713449	963.475824797664	1146.63144525361	1718.75305185415	777.404531562142	351.034919499605	790.879636911561	1242.49632867759	814.030389858024	943.937867729534	1453.23051172393	2042.43460202737	838.553136956079	857.968469491072	799.246375053043	1681.56379965289	676.334309366692	552.225076306334	939.360305480758
ENSG00000169612.4	574	248.190696658714	357.749807077782	398.699297460369	658.728471497354	772.452190433812	408	358	826	221.496700915094	714	130	402	282	472.421242539534	225	678.978564158362	450.376594243924	593	286	376.52311836326	656.664095454111	557.916823721364	408	312.919066176959	413	783	958	598.550648173416	489	811	280.376224619238	852	572.670489223738	537	753	439	1172.60646859761	845.873360337563	647	961.277728388636	699.52082235329	200	460	650.628446505675	395	368	411	391	520	838.939455179322	576.813534486651	908	543.570543867518	189.308902982698	679.142058130758	636.637677003983	655	632.943428078933	804.139524522358	822	447.684285832617	824	327	938	418	277.034959880772	546.775365795922
ENSG00000169618.6	0	0	0	0	0	0	1	0	1	0	1	0	1.20635573218058	0	0	1	1	0	0	1	0	1	0	1	0	1	0	3.81986988123874	1	0	0	2.47722858124565	0	0	0	0	2.63604011646716	0	0	0	7	5.17474703690766	0	0	1	0	0	5	0	0	1	0	0	0	0	0	1	2	0	0	6	1	0	4	1.27009575065841	8	0	1
ENSG00000169621.10	25	14	40	25	50	41	36	27	47.0051260271003	10	20	33	28.7936442678194	12.5497309827248	52	16	67	32	61	26	21	37	54	36	25	34	50	87.1801301187613	53	39	49	12.5227714187543	77	60	34	57	40.3639598835328	49	91	36	127	80.8252529630924	18	43	64	27	41	5	41	42	46	40	91	44	25	34	57	62	39	97	85	40	51	44	101.729904249342	45	42	27
ENSG00000169627.9	95.3848174903291	46.4017189867187	70.1353115879821	58.8639817360265	94.9964534311251	65.9051343319966	54.1394180928409	57.9100987340816	142.402398182752	48.4431717630202	79.1695234137968	54.0734309450618	90.4426246027702	21.4451357930499	172.423890208753	62.2867829538293	68.4952036499784	76.2351236975566	95.9241639333571	30.4967644837439	76.3422183494574	119.547078590186	75.7994739101599	68.1176640004409	42.9720804347074	77.2109244005906	126.732059019511	123.223947710159	151.121460856607	76.0577884393471	164.992365395474	58.4259767010234	143.588685040334	186.843887207435	135.068869323452	147.219736671432	151.566166332758	270.340832426302	348.68201356137	150.401554694394	87.3818315397479	164.17117223864	86.4582393780759	70.7638355927279	147.898619793027	63.9207589284993	53.8790632817096	49.1018816545461	39.4332666332209	237.060208093936	123.143349319775	49.0996568018222	143.987667132141	109.762473409969	40.5480807120707	133.899783248243	136.710180823018	127.646256763314	116.704455299428	183.221587278556	197.525798499456	94.2942569449004	91.0421778405703	60.716573599087	116.900296180761	108.721515262965	71.7950514849966	120.808522419311
ENSG00000169629.12	153.207594637811	77.1464470268029	146.581820979081	220.605806009346	194.065187770443	504.256440154113	38.5041927780755	324.561390934427	266.659610159491	66.2971497319673	388.719453377812	50.8175939705455	77.8747219471112	55.3112794539335	165.46540028289	55.8536699230137	390.460877482771	266.084534146367	145.678007540108	148.071125986242	144.871274285698	236.974109603161	170.122156839029	180.831109970655	79.2466017392879	200.79425699455	313.657665509973	930.2856200893	18.7146631226324	105.598923159281	414.274578989892	136.683246148893	683.442544365431	314.572540531269	220.769440403883	482.703718953988	166.897682469758	463.657158406007	411.015311079483	94.0192291728843	564.271093048264	256.005537899591	54.5981139812551	67.6141176809557	503.831962074534	96.9889234972156	159.964543193137	4.96917696410204	201.641320141202	74.75119556148	203.693361424552	174.037096662158	640.221519249809	170.695641122171	92.0094904123235	210.159601446629	203.904122830625	378.043824042301	198.758177426593	488.034532912955	424.342828700191	8.18057045649815	292.834282284048	284.409996514383	782.007531459439	106.501876098315	307.850467621664	40.4135540757859
ENSG00000169635.10	181.901221988444	110.803367492336	130.618785402349	168	204.389885846197	365.565603125009	151.975990128497	221.793353372759	232.04497159212	93.7536083724906	200.455031646491	66.3074232162029	73.6713305765699	43.4204119388633	198.992494337675	47	274.020449599858	133	228.077725494203	156.475923500566	106.024500274382	205.387745658683	216.368391720651	195.913647666228	99.3106001609285	181.532378005756	302.531015344349	397.872794909759	216.369978381146	240.064646985596	317.534651052387	117.755189623447	427.841957633352	241.859354968376	133.210844592048	330.572309979567	202.323279313262	269.288492291053	268.195691569886	170.370690895385	501.703234950006	306.856279219275	67.9153778339822	153.718246805508	414.457586269106	127.860749199858	188.825548985027	117.774574029699	168.103604239404	211.41783373642	201.173604620649	276.210602390839	372.67647552488	194.566974323408	132.027457866099	235.455091924221	320.990676050157	226.989442800547	263.344425048703	311.944603586441	427.441970185278	106	211.013676571648	260.000194818825	524.669953364013	164.419571475444	125.232293473019	194.898883393
ENSG00000169641.13	191.020768426601	134.159115951406	206.007476747025	228.091206243052	200.851894549678	350.023191186411	178.746614526255	305.10852712962	244.011111270993	188	242.154227139999	119.031209424356	134.080839463984	56.9332380380564	275.414862160886	119.881388547382	247.009893401314	264	305.734503278106	221.036681328035	183.000886059407	292.211343495978	383.871027691485	330.283848453036	112.01326557293	193.014230526117	392.122726472223	552.948224695285	288.016013181409	353.026599498939	549.520399696289	163.089075622605	591.441486409222	386.030428069499	146.002586560865	440.226251631941	293.00165578212	420.18438970973	402.293029986528	300.069127871159	584.091168115893	445.449357984164	157.505947974384	368.255711661842	472.151600246024	209	167.021642616931	195.287239090278	211.290680408417	167.006786111869	239.677880659762	472.008366842	604.215966732526	178.447263247669	200	309.068720741327	382.084148765416	335.007074746551	447.651927966377	639.033325839188	587.318528089923	149.01896384117	401.343620073796	291.372786814058	974.233496222177	206.07697991365	203.032443704574	295.228991599799
ENSG00000169660.16	1097.01541212527	603.629750222774	821.786882956732	825.995549282704	1187.59178376257	1441.5808804587	693.274346687684	944.647408660742	1290.76859272695	415.367147183896	1074.96987419922	467.606576427916	872.27753584147	440.106477687749	1584.37863324019	501.128062910448	1470.71905356987	789.462579431785	987.04020428603	648.755449194499	758.217534911868	999.097677903906	1062.61239439167	1097.10230159843	535.758669305249	675.168119105452	1885.86650182646	1780.38041914253	1248.85614424576	951.870931650291	1533.19421163853	624.502245575076	2198.3069296956	1179.39838019745	922.403052372385	1570.69718856777	1203.1423660036	1934.39283467585	1829.08225518904	1785.17681222157	1706.6146777423	1840.33862663199	515.129521233045	1316.56215903362	1855.14942945408	709.285831380511	731.570584511658	707.316263629	769.275711402429	1142.44653250299	1382.12310164688	1233.34900534403	1826.37960514212	884.611669330782	861.516786864234	1320.63393148889	1696.4665689847	1242.8925773604	1245.3395969294	1937.47446638857	2241.7594247527	822.09355359239	1227.81169133761	1624.58737109907	2057.19255657951	1131.09216408099	912.522225184531	1020.93955401944
ENSG00000169662.8	0	0	0	0	0	0	1.02712422611535	0	0	0	0	0	0	0	0	0	0	0	0	0	0	0	0	0	1.02982649808352	0	0	0	0	0	0	0	0	0	0	0	0	0	0	0	0	0	0	0	0	0	0	0	0	0	0	0	0	0	0	0	0	0	0	0	0	0	0	0	3.18993564007822	0	0	0
ENSG00000169668.11	35.9456983171453	50.0898855053873	60.5761684684903	31.2060798908745	37.1242336236574	25.6328212487904	38.3131935443692	46.4085967754568	70.5129187086237	38.8538032139503	98.2534168863292	22.0804984908354	47.2408525536605	14.5621220240384	97.4273559694233	72.9603766444086	49.2487009687752	28.8071504335273	40.5481394608748	23.3463911259856	29.5080536283315	35.722129672338	46.8867509615289	19.4909859654929	14.245734302737	21.1546478059288	62.4585322710456	33.6862550723342	102.463034458748	53.7708357345015	109.932976492843	50.2638917148877	31.7338489947939	51.7856607405424	81.0593904917117	125.424013514257	88.2507723085522	155.811156742066	86.295927486193	74.6148134330061	33.8844599451504	130.949565970864	51.5297023320901	38.9397572834005	71.1010425946413	66.3590814198076	32.4725678078139	0	44.9746289194028	17.17827496129	59.2594190060559	35.8514519787772	60.1929002962154	16.9089936339369	57.7477346741333	78.0183033476302	43.4958834766853	23.0912982876484	86.8968940020219	42.9423575198562	144.602688313121	81.8298906270672	77.770767206997	10.1185640590408	47.5655981325477	60.0399109607368	47.7950519721224	63.7014328390504
ENSG00000169676.6	0	8	2	0	2	0	0	0	0	0	0	0	1	13	0	0	0	1	0	0	0	1	5	0	0	0	0	0	0	0	0	7	0	0	0	2	0	0	0	0	0	37	4	0	0	2	0	4	0	0	0	7	2	0	0	0	0	0	0	1	32	2.21309321532707	0	0	1	0	0	10
ENSG00000169679.15	16	24	64	63	15.3129293301391	41	57	100	47	8	18.7657775234552	26	29	12	43.7301629726521	11	37	41	43	20	23	64	50	46	31	12	81.6282294324733	56	76	45	74	16.0525977475879	56	61	21	86	17	86	42.069688453768	31	115.870396292591	301	17	76	70.0001235660813	35.0004124877058	27	15	36	60.1054814101607	46	79	51	29	7	39	38	49	42	84.0001432360231	90	50	63	34	54	16	27	73
ENSG00000169682.18	517.49347821415	384.8933155532	435.641495152364	561.995503926403	869.848524299956	814.799082301803	426.832129116597	615.87464935345	818.871695009118	398.800206247948	800.850078973841	373.384192396334	671.154930551063	172.888490363004	841.278101525704	334.869851700493	575.647917738727	356.087133097389	659.205391452508	433.027958420075	421.626344484981	708.183436555476	714.419707601003	752.752653640102	310.933306378071	455.422442590946	948.368873580053	1132.59462599062	632.625399791119	623.787047327918	1263.17305139465	610.323556554998	1173.14099130095	854.56719976402	553.682651746716	934.90824745092	617.607191379944	1238.60623823534	900.46862423802	1214.43967084739	908.799376995623	1051.35330608758	392.467897071706	715.107821710142	1179.84729684135	691.516306131452	413.82036067283	471.607459039651	382.236355201121	584.996079799004	645.384434204787	813.839592115346	1043.7217734206	533.387399129604	621.922891925755	804.22219351055	707.522917264231	506.515001300603	961.287941147658	796.416496080012	1535.28237135824	583.238522345753	668.37739061718	661.436291683715	1746.86534852144	760.937943323438	548.50352513072	726.509258491229
ENSG00000169683.8	256.094314688017	146.044878800219	134	270.574157973682	397.140311009251	397	236.098146268947	227.030791377988	370.036140869615	137	288.03355517178	170	234	71	428.286138359226	138	325.227449323745	221.25671223311	270.088209116772	191.057238639998	172.147505052285	316	378.030556012658	412	167	187	482.583570550992	491	384	275.111853922456	425.105415777366	201	723.640515952909	494.200608984217	254	520	342	614.106195410385	621.755658698529	508	611.628365912215	597.256563858723	153	428.074104690806	565.359456939902	226	194	270	247	337	367.045108683143	344	531.064159945527	289	204.033769632675	371.126009447584	544.203794528403	360.133478088869	368.09269607283	440.331739159844	666	288.035460162625	376	391.557679876032	850	403.109864639689	243.033241747456	339
ENSG00000169684.13	17.1136832572819	9.4869697934346	12.4695961553218	7.30745372539048	7.20939275310168	15.3262945404397	12.0251746979482	13.7224216696808	25.2546028027145	7.76612089891808	18.6272643327264	9.29335818521992	18.179832859336	8.97285105839421	18.3961407637498	6.30335442462921	11.2313610693041	19.3025368736214	10.2150169109266	11.2430988401738	12.8555768093824	8.19268443361457	25.765534979405	5.76173178912778	12.9924105412338	33.1591063261075	11.9354197915373	31.9170364744848	31.9499943657859	16.6356478023548	25.9598199985589	25.7460006097795	34.4156933281285	18.9723067630489	19.1972756481848	22.0385619723044	13.1992952326146	41.7271623499688	23.7220636611837	47.6785261288691	34.9782878804004	78.6300063797957	21.4653803610913	17.3622009289666	31.3942870711676	14.3245416982832	19.7756437426992	18.469686566253	13.1289788336226	25.8465176791844	26.9955433111715	30.948646001301	28.5913731710869	6.29425761132554	8.7440985903253	12.8085789828645	19.7424179099516	18.870296996119	17.6534656666583	25.8757259151548	63.0176630995537	34.8894403192279	13.0396389572892	21.8798141045271	69.2196658355987	28.2864049542233	7.17335511547019	33.4968085877615
ENSG00000169688.11	0	0	0	0	0	0	0	0	0	0	0	0	0	0	0	0	0	0	0	0	0	0	0	0	0	0	0	0	0	0	0	0	0	0	0	0	0	0	0	0	0	0	0	0	0	0	0	0	0	0	0	0	0	0	0	0	0	0	0	0	0	0	0	0	0	0	0	0
ENSG00000169689.15	247	85	121	153	269	239	162	160	263	80	173	88	177	60	308	83	280	147	182	111	113	185	222	200	100	140	339	349	294	183	312	115	362	325	173	304	211	502	518	359	299	325	104	227	342	191	137	136	102	346	196	274	344	218	129	276	337	230	234	288	391	249	198	270	485	174	154	318
ENSG00000169692.13	877	413	682	783	1287	1158	801	548	1269	427	1320	247	1050	482	1037	382	1045	424	864	501	645	992	621	638	443	673	1350	1193	895	813	1339	602	1077	632	776	919	506	1860	1035	1338	869	1126	366	681	1005	896	429	502	337	611	1265	867	1255	666	674	938	650	667	839	851	1330	871	1163	622	2313	1037	485	661
ENSG00000169696.16	509.875280051886	250.058188090757	309.721003240729	449.338098170581	637.113483142361	729.966953050664	368.882691321358	497.494347564238	735.649283143069	282.829796536868	491.913751778682	269.641100772803	522.340785795288	174.935549100971	739.277969826681	248.253334165205	547.837837356338	355.882119295137	495.465832093941	355.878376049166	278.250243137703	534.453536492019	621.927056457687	652.309843757487	271.856100035281	433.467485343345	831.594056293942	810.532262586706	789.510441470502	522.731652393245	810.980531927111	349.839338503141	1154.00239961877	792.346370706228	409.459193372249	745.607695952518	544.657301962856	867.295280850791	984.001711476898	864.547255607706	1120.41776797907	1074.94837830591	316.625803116495	650.585226568536	977.930409403465	589.606517119594	318.553252407692	375.813054321596	336.508115913364	552.735874898773	611.890963000698	684.685775061976	852.5176363095	526.525223044606	372.057007821507	726.197052577135	813.843947286315	579.337357280421	664.416402484348	966.398873464503	1150.14097483778	475.241017725072	525.656448317944	760.914980198374	1338.62550695786	619.999454863826	428.15892814353	664.820339958745
ENSG00000169704.4	268	149	237	273	421	229	619	224	217	356	298	288	310	400	194	180	171	119	287	177	320	104	55	242	309	105	353	97	538	182	221	402	144	292	191	117	247	157	79	193	110	190	290	314	240	242	98	74	198	59	788	374	141	247	314	435	153	133	371	52	99	407	165	65	548	209	110	85
ENSG00000169710.9	571	363	325	573	480.019468390002	648	372	594	528	347	424.000680474606	191	296.002726834751	106	669	274	485	459	436	360	261	419	736.001338542504	929.417249797028	282	257.053322899	796	912.492607750326	561	536	1066	329	1296	710	366	824	633.001783178996	708.013399218661	629	855.259450183106	1101.00560606003	1246.03587269518	218	810	1285	457	470	345	569	539	492	745	980.017766452357	350	462	707	765	590	719	644.026839823514	1465.01238386864	356	737	543	1692	734	441	750
ENSG00000169714.16	5272	2389	3799	4533	6217	6643	2935	4248	7369	1998	6109	1598	2642	2353	4036	2559	7501	4397	6102	2878	5554	5952	5198	3870	2805	3802	8432	8642	7000	5550	7624	2544	8875	7191	4952	7766	5405	11355	10016	5259	9461	7123	1694	3683	7306	3253	3012	3094	3518	5725	7641	6700	8673	5065	2240	6238	6618	6343	6153	8696	6945	3798	7113	3874	9109	3176	4040	4990
ENSG00000169715.15	8	8	13	8	38	22	4	25	11	1	7	27	12	1	21	23	3	7	41	16	9	25	19	6	11	19	24	52	23	10	16	12	11	92	0	25	56	62	74	46	32	15	16	21	17	11	15	6	18.719718804606	13	7	22	51	11	10	17	10	15	31.4342942749343	15	36	20	2	10	40.106944244579	30	4	15
ENSG00000169717.7	0	0	0	0	0	0	0	0	0	0	0	0	0	0	0	0	0	0	0	0	0	0	1	0	0	0	0	0	0	0	0	2	0	0	0	0	0	0	0	0	0	8	0	0	0	0	0	0	0	0	0	0	0	0	0	0	0	0	0	0	2	0	0	0	0	0	0	0
ENSG00000169718.18	1450	676	899	1239	1546	1652	1070	1191	1777	592	1282	803	1060	329	1950	801	1519	986	1432	936	886	1498	1584	1480	824	888	2466	2126	1713.87190391148	1464	2239	926	2651	2092	1344	2011	1682	2402	2789	2190	2366	2202	701	1507	2519	1376	983	1116	1209	1861	1656	1769	2083	1465	1045	1875	2326	1529	1831	2256	3278	1267	1562	1673	3274	1322	1084	1657
ENSG00000169727.12	977.149520683963	630	712.905318359688	932.373762408451	1186.82275281963	1309.00173210921	882.385204435257	1045.9854266771	1283.53067560737	533.07547604752	1134.62990671475	544.68695848097	920.753344366723	269.092824095105	1298.9386946417	668.213242331899	1043.67808276009	676.090461164318	975.446980277205	790.399527173949	649.794543068244	1244.13628831709	1186.93727191433	1264.99913223986	606.189070064367	726.338604468144	1700.15934243752	1674.36662760559	1267.63243919211	1061.83022905503	1791.33275552028	736.35786619336	2010.13602595898	1355.49336164358	907.874471245469	1519.18295206478	1183.6930122147	1883.90399524148	1563.78451064915	1795.25240914728	1589.67229108507	1628.97567938387	543.961448985154	1246.87072327947	1914.95742867933	1070	656.580178715934	827.555475182387	832.694096030006	1025.49818174887	1343.68496226576	1295.22705333868	1745.28893086651	897.137093860532	858.606935021543	1335.39748733946	1329.62979642277	1057.0567808082	1403.72173518876	1600.57983855434	2252.46075701326	948.626336895292	1255.81935085937	1176.59801198364	2588.80910458972	1229.24928350686	749.121982258874	1069.71007914062
ENSG00000169733.12	619.850479316037	362	408.094681640312	485.626237591549	626.17724718037	623.998267890788	500.614795564743	484.014573322896	673.469324392628	327.92452395248	643.370093285255	259.31304151903	572.246655633277	300.907175904895	766.061305358304	400.786757668101	612.321917239915	384.909538835682	582.553019722795	429.600472826051	428.205456931756	606.863711682915	644.062728085673	619.000867760137	370.810929935633	479.661395531856	1071.84065756248	823.633372394413	554.367560807886	651.169770944974	818.667244479723	526.64213380664	849.863974041016	556.506638356418	526.125528754531	707.817047935222	592.306987785302	1003.09600475852	725.215489350853	751.747590852722	747.327708914935	729.024320616135	270.038551014846	674.129276720526	896.042571320673	432	295.419821284066	330.444524817613	383.305903969993	543.501818251132	775.315037734239	756.772946661324	781.711069133493	479.862906139467	488.393064978458	696.602512660542	607.370203577232	570.9432191918	859.27826481124	867.42016144566	922.539242986741	499.373663104708	697.180649140633	555.401988016355	1403.19089541027	615.750716493139	337.878017741126	617.289920859376
ENSG00000169738.8	492	200	339	434	463	728	370	326	750	317	472	282	533	201	681	238	526	305	481	453	336	545	525	534	287	323	717	776	473	478	703	293	812	786	510	654	421	847	651	950	1033	885	431	442	828	447	302	384	433	497	695	663	766	407	331	512	606	447	580	783	970	516	679	468	1043	724	354	587
ENSG00000169740.14	215.493040012162	67.2581236474052	128.359853246204	94.9717801304675	148.119815668203	122.209329718888	60.7469879518088	100.690938712016	227.672706147621	43.9108376999381	117.241850374155	79.4534900683363	81.0605082639805	18.7586206896552	192.866535856072	73.3499291353651	242.438714904927	100.10122762308	183.141392728685	48.5587492781564	105.082400116831	249.285913606388	185.951800704116	138.374241963031	54.9260322353501	138.492419581706	237.373397511297	278.300084404757	283.908169025868	150.67805087023	226.420124361501	63.7437104894631	304.525549883778	367.163375708159	158.200149271289	257.306647569677	218.607118040597	392.643748224364	576.821163169411	161	200.790924241437	283.361777931481	101.129686194706	122.927442679102	231.716850354224	90	148.239631336406	37.0758620689655	89	426.189445050976	146.118783628978	138.730136603272	321.261586315668	192.787372201057	73.5000577778359	206.977211737006	442.399424262353	223.309573671374	190.34246215728	504.968927081469	334.681622334971	156	141.518734575702	173.227931097756	227.678442355357	195	122	195.935504828229
ENSG00000169744.13	1	6	7	7	5	11	6	2	24	8	5	1	4	10	2	0	4	4	8	3	5	4	9	7	0	3	5	9	14	22	17	3	14	13	9	9	8	8	11	4	13	33	2	14	10	5	1	0	3	0	9	8	13	4	3	12	8	3	9	6	17	8	9	7	14	0	0	8
ENSG00000169750.9	18	4	5	1	10	8	8	5	11	0	6	9	8	1	21	2	10	7	7	10	5	8	3	17	1	1	7	22	12	14	13	3	25	30	14	7	9	22	21	21	5	38	4	9	15	7	10	4	8	14	14	1	21	5	9	16	19	11	19	21	18	3	8	18	23	0	4	7
ENSG00000169752.17	9.33675344932438	9.84748570685181	13.0587383837127	8.7887949787743	35.4343844709397	24.9696791290756	17.7962260394951	8.27471520548785	7.20854571740439	5.92243107288116	9.93052654327458	1	7.09201676005646	7.99711481429775	0	10.4175474175946	14.4855327124526	0	26.7861234250902	11.339119543418	14.5803408795432	17.9319765254851	26.1231531065108	17.7082297248383	0	11.1613732324513	57.9736364070811	30.4278190692551	6.36137738213694	5.05545994956866	27.8445617854847	10.1929457079921	27.3798895268196	39.9374005012199	9.53942821869699	31.983202049024	20.4538577524105	22.803340969416	23.7001528814011	7.07004724841231	42.1965212250736	41.3330474452888	3.59767317080403	0	10.2262255369115	4.02559750526754	23.8665876392034	28.6922648836089	0	4.00000039588995	35.7963911780249	0	31.253439175646	13.3538692926165	0	19.1506249522356	23.1573626149005	21.5112079589169	12.3336884405593	35.7081811601717	27.8719812061295	13.685264438298	22.089634376147	11.2912132354505	43.0190341298208	0	9.17742348281329	1
ENSG00000169756.16	1262.97351142711	536.114430279297	766.932297891607	1230.76887265153	1425.94441312246	1483.98434342477	639.436588514229	1236.7144850584	1194.10820327699	612.860779145556	1262.21786781843	492.165644372088	536.93419700924	529.560039070596	974.645300072371	516.381867739641	1276.66728911479	1002.17093551626	1624.33719422207	752.353031557443	1213.21948227813	1357.04624797167	1152.10113690979	1125.87918204137	636.952036386175	674.548207555962	2007.58646355881	2100.98993891749	1832.99417801608	1405.80954689808	1791.93384141365	920.477698577698	2368.11812685294	1780.1627592897	911.94013408735	1754.5930046039	1125.51400924127	1696.61192052278	1861.91992085524	1000.58877425266	2101.99481578353	1857.45093618849	671.070470629912	1283.94387975206	1975.916052272	725.986445470526	703.301578388271	747.470937547496	981.462541324603	1319.45723779568	1793.36771539374	1935.00977488481	2461.58641014002	1057.23403894035	1161.9213862132	1525.28775397504	1527.94576088521	1166.65780385725	1851.19079246586	2437.71812618561	1908.32623923865	1127.8274906419	1588.83266682117	938.274817977803	3303.99372266494	972.137427180837	1105.98685697511	908.494939652231
ENSG00000169758.13	17.2425029404067	27.3017599844075	14.8087198602211	21.3869018456116	33.410972111931	26.9127465215141	14.8054719692214	18.8721588524201	17.2241019454764	8.7120344089011	16.143342202807	13.5580622155093	26.3527402652347	37.9557192787288	35.5295363696528	6.44210868649678	40.79270690951	21.8248143409654	21.4684322146708	16.0608544511673	14.4122680399652	27.2827278312021	45.3445813706187	21.8411265164232	16.8967956188353	14.2956726076933	42.8043840126262	49.0458608565784	20.9561684917654	25.6279879688194	23.6172833900677	21.9274517588646	23.434075202213	20.8444902112603	22.4115175815908	30.8952427957679	16.5199419283037	44.9416929271518	47.0318025583583	14.5897427329412	42.3635803211543	108.85820863499	22.6194736724664	33.2460385980366	42.1527036689643	12.9644121968415	21.7380539328809	7.96585736654813	17.0292107271937	17.6369361630427	29.0771484693279	48.2342985769507	32.822858062981	21.5451269152248	14.5923159746918	21.0105760070973	39.3723778284143	25.7032412630387	33.0511889873066	39.1673287252502	94.0918577887887	17.552697662174	20.1030183422686	18.5642611854036	77.5572584291358	20.0570043010839	14.4189121524821	48.7630330830019
ENSG00000169760.17	1	1	0	1	1	4	0	1	0	0	0	0	0	1	0	0	0	0	0	0	1	0	1	0	1	0	0	4	0	0	0	3	1	0	0	0	0	3	0	0	1	12	7	0	0	0	0	0	0	0	0	2	0	0	4	1	0	0	0	0	25	6	0	0	11	0	0	5
ENSG00000169762.17	347.443778904322	210.398226795904	312.017236728944	414.047126215284	435.96805776253	674.412208534815	247.847878992276	453.003167001004	537.489597826236	165.340945865674	391.091566475691	120	103.802562925292	108.160014376874	324.407191018536	138.297059315318	632.307335455382	393.879096817508	582.268618380803	252.000317190332	355.02741360318	434.589591147938	513.868922245745	371.760523116013	218.510709567367	227.41041470635	780.356034989467	779.722355521509	748.559674779662	431.992605572916	827.307213577511	178.11228127714	1093.53486967878	467	417.12792938179	636.042574603985	400.525936572085	609.739827375953	697.898018179232	429.164298087965	1019.53221774936	660.346469118827	118.74639573933	359.144646751246	756.929011231797	239.55650745826	524.197063012022	228.731098621179	442	468.008676128514	547.084163840239	705.213572837423	1005.27548047433	424.332061202137	279.067060922814	545.072864426963	777.771097759235	576.308699421578	685.386867539808	842.012086526368	1085.94163918769	339.36892203747	561.023550494649	472.431067378319	1131	271.189598523438	288	322.122121541822
ENSG00000169763.15	0	0	4	0	0	1.39579967689822	1.39579967689822	6.97899838449111	0	1.06285714285715	0	0	2	0	0	0	0	0	0	0	0	0	7	0	2	0	0	0	0	0	0	0	0	0	4	0	5.98489037591784	1.06285714285715	0	8	4.06285714285715	0.832666703804838	0	0	0	0	0	0	0	0	0	0	0	5.58319870759289	1	0	0	0	0	0	15.9998522963305	6	0	2.41617580895179	0	0	3	0
ENSG00000169764.15	1680	848.117073076205	1276	1570.20817055147	1676.1366222158	2009.41943973867	1048	1138	2181.19892433725	618	1871.50542159649	495	521	662.352033963299	1191	705	2019	1269	1874.36788263176	913.28624870262	1425	1807	1571	1372	909	989	2469.32618250565	2715.20765273628	2091	1605.99820081891	2602	850	2620	2059.00849231321	1548	2263.07993956262	1468	3027	2718	1004.10265069749	2753.57654220981	2308.91603076826	591	1380	2384.08138930668	1017	1129.75131767437	794	1062.53366464455	1801.32485906253	2236	1869.13117755128	2708.9285286098	1486	814	1967	2124	1930	1852.17584722476	2141.12400838339	2656.52726068042	1035.64077274174	2094.35568180537	1213	3454	980.822876790338	1127	1483
ENSG00000169777.6	0	0	0	0	0	0	0	0	0	0	0	0	4	0	0	0	0	0	0	0	0	0	0	0	0	0	0	0	0	0	0	0	0	0	0	0	0	0	0	0	0	1	5	0	0	0	0	0	0	0	0	0	0	0	0	0	0	0	0	0	3	0	0	0	0	0	0	0
ENSG00000169783.12	0	4	0	0	0	0	0	0	0	0	0	0	0	4	0	0	0	0	0	0	0	0	6	0	1	0	0	0	0	0	0	6	0	0	0	0	0	0	0	0	0	10	2	0	2	0	0	0	0	0	0	0	0	0	0	1	0	0	0	1	9	4	0	0	0	0	0	0
ENSG00000169789.10	0	0	0	2.61712846347607	0	0	0	0	3	0	1.5	1.5	0	0	0	0	0	0	3.5	0	6.54282115869018	9	0	0	0	1	2	0	0.5	3.17381738173817	4.18826548097013	3	8.50566750629723	5	0	0	2.24054193887872	0	0	0	0	0	0	9	21	0	0	0	3.5	0	0	0	0	0	0	4	0	0	0	7	2.96857142857143	0	0	7.45718818422327	4.5	0	0	5.5
ENSG00000169800.13	0	0.137518643928967	0	0	0	0	0	0	0	0	0	0	0	0	0	0	0	0	0	0	0	0	6	0	0	0	0	0	0	0	0	3.41220880565676	0	0	0	0	0	0	0	0	0	0	0	0	0	0	0	0	0	0	0	0	0	0	0	0	0	0	0	0	0	0.212880674482726	0	0	0	0	0	0.000263380562485716
ENSG00000169807.10	0	0	0	2.61712846347607	0	0	0	0	3	5.93714285714285	1.5	1.5	0	0	0	3	0	0	3.5	0	0	0	0	0	0	1	2	0	0.5	3.17381738173817	4.18826548097013	3	8.50566750629723	0	0	0	0	5.93714285714285	0	0	5.93714285714285	11.9379310344827	0	0	0	0	0	0	3.5	0	0	19	0	0	0	4	0	0	6	7	2.96857142857143	0	0	0.501433922739476	4.5	0	0	5.5
ENSG00000169811.8	0	0	0	0	0	1	0	0	0	0	0	0	0	0	0	0	0	0	0	0	2	0	0	0	0	0	4	0	0	0	0	0	1	0	0	0	0	0	0	0	0	1.80706413046882	0	0	0	0	0	0	0	0	0	0	0	0	0	0	0	0	0	0	0	0	0	0	0	0	0	2.96822896402934
ENSG00000169813.16	3816	2203	2927	4436	4222	5676	2988	4119	4862.55355087651	2102	5045	1442	2467	1195	3412	1758	4460	3486	4176	3055	3383	4356	5027	4241	2456	2566	6303	7037	4341	4609	8110	2810	7993	5870	3332	6105	4352	7463.58238035948	5488	6174.65112549093	7571	6291	1446	4715	8108	3325	2934	3042	3664	3058	5135	5720.57605151806	7468	3268	3259	5116	4761	4687	5843.5764023598	6080	8703	3253	5773	4023	11447	4017	3162	4863
ENSG00000169814.14	281.503451878079	139.12713501746	180.597548863129	252.534587346367	289.023560692519	380.401291334934	187.82585310641	252.967683556477	311.011303578193	146.048541831006	334.525402263558	76.0149041020167	217.425407085164	146.69310133759	259.415019487651	137.054409512965	333.373186301674	210.402165914945	251.154748200285	226.538352672096	212.971155600211	251.852207140322	410.684665824184	284.572836556948	136.968199052744	188.128797301316	452.087650386893	503.520148748389	305.626470650033	264.599527041487	449.926514943856	189.548683124161	456.543082176977	362.902171969971	221.785696771518	375.122413623339	274.051192490736	428.172006455612	398.390079525101	335.364043602472	548.667088792847	471.944940030894	126.4545827742	288.16823311027	470.368215281792	166.105924245172	161.697722490078	221.160518954214	257.333428837466	249.691538671624	341.998426933435	387.625005700694	485.075281327048	179.068226127972	199.303119915854	295.815930370614	354.197199891343	301.238689130948	359.724419832634	455.068305604096	668.736335766405	201.209165709243	361.532032525682	299.686203654345	657.825857432297	291.005272752651	187.739023571261	371.83405468086
ENSG00000169826.8	1037	649	966	1376	1593	2109.99095036123	716	1230	1778	462	1659	338	351	694	812	336	1980	855	1988	732	1449	1146	1227	860	464	820	2058.99768152432	2759.94613410153	1366	1525	2171.99561394436	484	2149.99111872131	1425	951	2200	975	2066	1715	760	2205	1614	278	826	1404	655	912	358	770	799	2754	1763	2734.99474539326	991	760	1415	1521.99686351867	1194	1541	1354	1620.98832368139	513	1811	838	3030	897	876	953
ENSG00000169836.5	0	0	0	0	0	0	0	0	0	0	0	0	0	0	0	0	0	0	0	0	0	0	2	0	0	0	0	0	0	0	0	0	0	0	0	0	0	0	0	0	0	3	5	0	0	0	0	0	0	0	0	0	0	0	0	0	0	0	0	0	5	0	2	0	3	0	0	1
ENSG00000169840.5	0	0	0	0	0	0	0	0	0	0	0	0	0	2	0	0	0	0	0	0	0	0	2	0	0	0	0	0	0	0	0	0	0	0	0	0	0	0	0	0	0	15	0	0	0	0	0	0	0	0	0	0	0	0	0	0	0	0	0	0	0	0	0	0	0	0	0	0
ENSG00000169849.8	0	0	0	0	0	0	0	0	0	0	0	0	0	0	0	0	0	0	0	0	0	0	0	0	0	0	0	0	0	0	0	0	0	0	0	0	0	0	0	0	0	0	3	0	0	0	0	0	0	0	0	0	0	0	0	0	0	0	0	0	0	0	0	0	0	0	0	0
ENSG00000169851.15	0	2.27092450191141	1.17819101304762	1.25467499519998	0	8.01286803753721	0	0	3.26680150972164	0	1	2.35308047223129	6.32569416667323	12.4071615571958	1.34599501175876	0	3.01776847887015	3.0003679073458	0	0	3.39328678898747	1.57357011692864	17.4478516504228	1.66963569318648	0	1.00008301097746	2.31249730930221	0	4.00075112650973	1.00257959827558	0	13.1902209594774	3.15662417623207	0	1.0060073019979	1.15058122398742	0.534507193835028	1.43070337105256	2.00718210743916	2.58696584053937	2.08816624758768	43.8515336343472	3.81052127920487	1.17641366837928	3.694399853106	2.00020085694514	5.0422907599658	0	0	0	0	1.19931359725865	0	2.00431514828579	2.00263621927339	1.1457105428228	1.65240083973133	2.35626467296733	1.15550114912674	1.40846198724833	40.4540291025128	5.4873982308185	1.06995214164325	0	0	0	0	11.9842782883658
ENSG00000169855.20	6.00592735624727	4.06649456896883	25.9621813245311	17.0848899928274	7.05861370544706	19.1204117629995	7	32.7045074671292	23.1731482853853	7	14.1320569061255	5	6.76659799077965	8.51018378949714	49.2306485757385	1.08264789216682	10.0140827431548	8	13.7735287326603	10.0471593102274	13	7.82928869223192	23.0990408598425	5.31664592521683	11	9.15700802710873	22.1042885168936	28.7732629364012	26.1723301488184	12.0110972062196	23.3442466880886	11.0205378786231	27.2582730297546	15.4480629517417	25.1896703754243	52.5211645836024	14.8520350198837	17.9115751430714	18.6323574616565	19.2953244318611	88.1999004176989	36.4874141576376	17.0703824515751	13.3691944320916	21.1174214107549	14	2	2.00637310005817	26	14.2491624078001	29.9739635121472	14.1996344787864	19.0094572781625	19.376474665783	5.13763896953137	4.13296779562465	7.02512962445939	17.0748975988515	16.7175073566474	9.15552995581847	46.254576934716	13.057835798968	17.3725117390134	18.0115409759183	47.3127238120262	14.0351772602597	6.04692475346021	33.1444610460459
ENSG00000169856.9	0	1	3	1	0	3	2	2	0	2	1	0	3	0	2	1	3	4	1	0	0	0	4	1	2	0	0	1	1	1	2	4	3	2	0	0	3	1	1	2	0	21	2	2	2	0	0	0	3	0	2	2	4	4	2	3	3	1	0	3	13	3	0	2	1	0	0	2
ENSG00000169857.8	84	44	56	65	75	112	66	69	95	42	62	36	77	22	93	42	84	65	111	58	61	106	116	97	43	63	184	178	140	95	150	56	153	139	81	147	89	231	188	148	188	134	50	108	193	78	47	60	88	93	114	176	195	76	53	115	158	108	139	185	207	59	96	87	195	31	92	87
ENSG00000169860.7	16	14	16	21.000086485894	54	45	14	31	45	10	29.4484126919736	13	7	5	8	10	37.167444354451	20	65	14	34	14	29	17	11	18	23	38	65	18	43	14	44.0000956799839	38.000146391143	27	32	32	39	30	5	51	53.1713911014701	15	30	26	5	11.0657986367653	0	5	27	42	43	57	35	10	30	53	16	44	11	32	23	36	17	66	0	17	9
ENSG00000169862.19	0	7	0	4	0	2	1	3	2	1	0	0	1	11	4	0	0	2	0	0	2	2	5	0	1	0	2	3	2	1	1	5	4	2	2	4	1	2	4	2	3	17	1	3	7	0	0	0	7	1	3	1	0	0	2	0	0	4	1	1	12	2	3	0	2	0	0	6
ENSG00000169871.13	6830.74091239563	3196.89279504719	4594.32423841317	5118.16250259115	7855.24699673394	9347.12161243012	5394.164320709	7135.36279433506	8229.61366048342	3022.35373469946	6971.92786580409	2030.81839289374	4896.04851700868	3346.45844669676	8544.91239668778	2618.25620804433	7580.15353498661	4044.48423460711	6322.62946394559	3851.63985280786	4288.28497714953	5413.764160634	5409.42548604043	6127.8582219653	3352.20004573042	4619.58372442715	8753.46134122484	10021.9257356978	7418.33553695232	6671.78524365091	9828.56855919899	4160.82583949642	9896.12628420553	5187.35030516816	4992.14096506102	8903.10191802892	5385.53957697756	10350.3856385125	10062.3028419017	10016.1598293231	10533.1143170898	10200.2753900413	3288.35481924723	6804.5305340614	9777.13444165973	5198.85038212389	4314.12140836046	3772.77993748291	3970.41816258823	4970.61193656611	9410.60787865505	6467.76056312762	10031.955500681	5243.67732352864	4371.1700161223	7057.81161695037	7967.04647450323	5925.46493605814	7035.79055974999	7786.40400498447	9891.83331346867	6714.50796793593	8190.09386371062	5724.51016469558	15276.6825555584	6463.42608542888	4091.37840500177	4925.78139964007
ENSG00000169876.14	3	4	0	0	0	0	0.617021276595745	3	0	0	0	0	5.74054885806926	5	0.617021276595745	0	1	0	1	0	0	0	7	0	1	0	1	0	2	1	0.316475660828325	6.46677317946695	0	0	0	0	0	0	0	0	0	16.3869370434612	3.48936170212766	0	0	0	0	0	0	0	0	3	0	0	0	0	0	0	0	0	17.0428720803116	3	2	0	0	0	0	5.70383275261324
ENSG00000169877.10	278	232	729	152	801	119	221	266	527	659	193	762	351	50	1076	4017	167	422	500	478	415	478	240	331	619	1456	418	362	924	447	323	1365	57	860	1059	738	2383	240	799	275	43	291	1656	384	272	230	176	351	173	437	461	462	244	916	515	210	337	618	2019	318	324	971	220	127	2790	1174	184	150
ENSG00000169884.14	73	33	36	65	87	72	51	85	69	37	71	61	59	16	134	39	102	67	120	67	70	53	102	132	46	59	139	104	104	101	111	62	204	219	41	175	133	142	259	125	138	118	49	131	110	47	37	38	82	153	120	141	142	98	58	112	275	127	140	66	130	32	69	180	251	97	63	97
ENSG00000169885.10	7	2	3	2	12	9	9	3	5	1	5	2	2	3	7	3	2	2	0	4	4	7	13	6	2	2	23	9	14	10	5	2	6	1	5	4	4	6	13	2	14	19	4	11	9	0	14	8	6	9	6	8	6	1	5	10	3	7	3	15	12	3	5	10	24	13	5	8
ENSG00000169891.18	1216.65107879352	658.469935128092	900.789365767106	1297.64133132766	1132.38263832199	1653.53250604327	939.337065494391	746.174868012038	2004.24634644755	622.149191510565	1530.38835058443	140.597630481755	612.663306753372	1292.18734242432	796.702516499766	438.325169886265	1515.13110686917	734.926825470664	784.269484132865	763.939423519757	1333.29784510796	1178.97235202155	1187.12975414599	730.947160071792	568.677227553664	671.686089947301	2034.18493643196	1396.03233090443	875.982829422345	1285.93663222387	1536.64484351036	736.229437431995	1102.36075927433	273.989756469648	951.452944553598	1296.56955717727	589.066017848421	1827.67603678846	563.969440119713	736.44265771344	1684.76811514534	1658.82652526855	184.490230782756	712.467002062503	1192.26775161706	774.14616690501	419.308350795887	442.72576623738	426.008934709572	389.064613461832	2772.74871115747	1569.54091641459	1703.72304816153	764.467283235768	925.896443276568	1298.31067995042	442.988855078646	983.908976157732	748.857798939684	785.459196261599	1132.31189838693	668.87432379888	2003.13857284519	458.113004827769	3276.87724563682	920.17882350032	581.804847290971	839.629208222453
ENSG00000169894.18	0	3.38067900054781	0	0	5	7	0	0	0	1	0	0	0	29.7390820873935	0	0	0	0	0	0	2	0	10	3	2	0	0	0	1	0	0	7	1	0	0	0	0	0	2	3	3	59.64241864366	3	0	0	0	0	4	0	0	0	9	0	0	0	1	3	0	4	0	31.3282811359055	10	2	0	2	0	0	2
ENSG00000169895.6	673.490316100274	486.233470640875	512.002349801598	634.018461542315	909.448132224724	1018.6832629515	620.242934075967	652.933440129573	911.751939662244	423.962513348185	951.122621902028	273.950769290174	498.566800745406	504.963920792778	756.832010695527	392.846807380038	1294.87718706936	644.030850228836	743.545241480758	585.696096719304	647.653174688218	664.244051263332	829.394091696312	736.314924290311	395.146224678652	438.612053035041	1229.83090061098	1322.76104981465	751.403741049625	957.20778268475	1151.26832518755	528.013079822891	1235.34976469802	796.849317990417	660.078177934346	1294.39084531697	669.259307392759	1581.97011089013	1186.66917586585	776.347484643538	1403.87309507336	1440.18437953721	363.413924594774	860.130555337077	1016.50439867093	757.245341895671	570.013138442757	542.525036007181	470.643951558089	632.608875277657	1068.62097030131	1076.08814983944	1288.25357603666	567.008678410281	527.279199808232	822.617696832519	915.234627660149	809.185574262233	855.387958422671	950.632233786665	1363.91288328761	656.803740634706	1351.16305926375	597.112156567558	1744.58568976959	728.11874806128	582.770454952438	918.055842888955
ENSG00000169896.18	5709.5623979616	3797.11669366513	4275.1056898539	6379.57576986557	5945.8602581646	7169.2429240664	4137.27737404232	4264.68067710219	6667.59253533802	2880.46858738338	9518.25779332877	1500	4427.26673334341	3498.43121654533	5416.49304836784	2534.98907673814	6423.95725095725	3677.02538585681	5502.30665058707	4237.23965785172	5610.02963127691	5723.27664728285	4675.88955920543	4818.33601380895	2855.1771519677	3280.66855994164	9202.33682142916	10331.6733390868	5230.95296482961	5369.61170855058	9826.1761942369	3699.5561458059	7333.8228985626	4004.40831735857	3396.95082891513	7448.3977886339	3789.45892853367	9570.07615894852	3993.38749399282	6532.14948975875	7013.69594423756	7692.1269099114	1093.26204728709	5340.92353725515	7206.25546311196	5805.10559329886	2077.40692011837	3139.73606303738	2363.21958192041	2530.8013732083	9081.37444188156	6534.03410514265	8519.24746388491	4269.6694719017	4908.34584040916	5572.99644822131	3359.65913896207	4027.17615036054	5274.70591539347	4213.11162973855	7752.18345460455	3738.85882592738	8720.15553359554	2914	14449.4032974617	6197.53526865846	2796.46207891077	4230.15861544852
ENSG00000169900.7	0	0	0	0	0	0	0	0	0	0	1	0	0	0	0	0	0	0	0	0	0	0	0	0	0	0	0	0	0	0	0	1	0	0	0	0	0	0	0	0	0	3	0	0	0	0	0	0	0	0	0	0	0	0	0	0	0	0	0	0	4	1	0	0	1	0	0	2
ENSG00000169902.15	658	64	55	119	185	281	112	57	356	86	229	21	70	710	193	88	333	41	200	137	267	162	158	79	60	73	566	133	277	299	430	154	190	51	82	354	140	227	161	88	395	157	42	207	116	96	91	33	45	241	1442	284	313	174	112	147	97	107	243	138	189	143	535	90	248	208	154	261
ENSG00000169903.7	0	0	0	0	0	0	0	0	0	0	0	0	0	1	0	0	0	0	0	0	1	0	0	0	0	0	0	0	0	0	0	0	0	0	0	0	0	1	0	0	0	4	0	0	0	0	0	0	0	0	0	0	0	0	0	0	0	0	0	0	0	0	0	0	0	0	0	0
ENSG00000169905.12	972.303403509351	535.85136201637	740.076686478891	906.281386766623	1141.08917969888	1392.86683758253	623.939748695409	820.5209585652	1323.13444628644	459.947251051623	1275.30690278962	275.495042346383	670.158841362975	645.418898916558	892.678838490727	370.661010648798	1219.50524807314	731.907036724324	993.117015794176	624.272822691286	765.697974895339	790.159059839228	919.167104579013	818.456828400156	511.200387245608	654.023623296776	1690.2054819484	1769.30592539772	1119.2174418803	1039.31660470539	1520.22431704232	564.580025414947	1590.18451077405	871.126899828155	846.796372598623	1407.13009540112	724.014863411059	1596.8585744279	1265.23039229216	1195.04072302772	1964.09318729331	1769.08758409654	403.106131396433	850.970600936491	1328.19279855146	715.692926109687	747.608161034593	590.308460773377	672.892892173479	623.049305239537	1351.83603909179	1479.27837183439	1828.83109761609	737.521235524988	663.945583838152	1054.53853714077	1028.75824397499	909.859744472563	1146.20354774945	1222.75533156176	1767.82580818904	804.612019355896	1456.79891866287	801.443140509621	2684.41386010595	916.4438050544	714.794154944785	899.154139900976
ENSG00000169906.5	0	0	0	0	0	0	0	0	0	0	0	0	0	0	4	0	0	0	0	0	0	0	0	0	0	0	0	0	0	0	0	0	0	0	0	0	0	0	0	1	2	1	0	0	0	0	0	0	0	0	0	0	0	0	0	0	0	0	0	0	0	0	0	0	0	0	0	0
ENSG00000169908.12	0	5	3	3	0	2	5	1	3	1	3	0	1	14	1	0	4	0	2	0	9	2	9	0	2	1	3	1	5	3	9	4	0	3	0	0	0	0	5	0	0	17	6	7	2	1	0	9	1	4	2	5	2	3	3	10	0	3	10	3	22	3	3	4	0	10	1	0
ENSG00000169914.6	207.793678618202	158.48665268362	196.21540905873	173.575513232061	341.166295482526	313.355104579154	129.215527222481	256.429946140861	309.855195425823	88.8867815922306	176.249052989525	114.143059856355	79.7087228130686	71.7313842568733	257.345188611366	85.6171943161193	361.178322048394	218.010299277719	320.419946609211	200.887384188866	147.208020568101	328.136919373657	287.503103985033	265.750915883507	120.327541831083	280.748387497573	433.61682513669	505.200983917861	287.370118393161	336.079349558727	403.186801156346	180.19536778043	630.958059914072	376.230959803283	212.844972627326	396.397940256302	284.767684391936	388.032018929127	630.435257636592	229.895854919789	616.9188242931	373.300092074781	64.8460064988241	239.061052079512	458.398041439974	118.933210498053	213.344510181301	82.6765693821784	245.552141903897	287.383363190052	258.398451458317	386.035524026724	528.745221952198	250.542972326079	173.332046743746	280.869411612498	589.729916652307	341.16048919312	395.716428102104	1430.64963778662	439.101846591238	147.561727899292	269.471377712215	331.68645270416	727.180348199114	336.66632521474	190.989813331876	213.317163528928
ENSG00000169918.9	34	33	50	47.0096428681814	90.1401443205157	109.051643438922	62	54.055116416767	101	25.0057349085467	37.029317321505	36.2603358963558	28.0773755617061	18.0535740975936	100.298855536339	16	84.4270340086646	40	113	35	34.2805523614615	22	78.5301604766557	53.0736372156431	28	40.8290875637677	85	96	85.6767451620799	77	131.115304960974	34	161.059087570175	142.610018092409	53.1262115343336	146	91.1389719604697	88.5964078519625	175	68.1340213525639	130	126.980860083503	27.5802668072554	66.0975925111603	73	21	59	17	93	50	100.033006096169	102	117	62.0164104285182	19.0632774199173	57.1302836705583	173.037041285582	94.4204829423901	111.040695302318	48.4749894647	142.173712673349	36.0254717124611	48.4165666417458	82	156.032443342938	60	29	64.0935135035405
ENSG00000169919.17	1020.62561761034	549.513434113484	561.216438584272	905.596688331345	962.823905855569	1220.17497423666	766.043619858264	826.362000619017	1007.23145509651	466.319882299399	1027.04221301181	452.119323615733	907.335534663445	436.547063646455	1041.80623337843	490.907808658315	972.611363047699	634.058487556508	880.370837293542	678.010062391171	687.059950331968	1079.74473469346	1088.49054705582	1015.15928394502	501.849091740423	610.641392371246	1434.94630046513	1676.10402672089	1167.66141301138	960.15143828665	1648.75908678955	744.606765216628	1645.32132126928	1274.52479556343	615.573729366907	1255.30921002661	1021.37743320346	1875.9874207967	1378.19761166624	1540.35216918472	1552.07112818802	1464.39712632978	518.943623509046	1116.89137522104	1729.28723902936	984.09111010379	570.871015892582	684.581445176113	806.654444625886	823.156043938926	1145.27485569431	1180.73354531758	1494.90517650429	805.174773963143	818.41991104046	1176.75589929253	1114.37635743668	889.607774510409	1226.56584306273	1198.15028407052	1897.20152968592	810.75079604874	1244.15185185394	973.020105982287	2441.95104462715	1147.76552696306	662.81749509533	1121.15700874057
ENSG00000169925.17	828.153376183093	580.224490984755	734.484904123055	1056.82121303998	969.629620060468	1252.11143692347	572.852370879245	1055.54082346126	1345.41181352665	659.568541132908	1313.46483082567	313.732016839872	617.628085785525	563.634712353437	841.574711863342	453.61864604074	1067.61423193934	845.286473423473	812.107552324177	749.329829467795	788.272766005722	943.351646130367	1071.92741786308	987.546123456192	540.002815943436	773.445799546149	1413.26120157995	1626.42855470067	1374.5716769352	1183.9038016603	1817.32185114405	716.153616933711	2043.29663463576	1042.71185481243	843.441345291174	1214.64680361756	928.36703805838	1715.7926957304	908.994907561642	1394.96853175309	1775.31700832733	1374.10043215299	515.942586735011	1166.34612276416	1962.56810423884	1074.20898710446	581.476105862058	698.475167734739	818.684060603069	536.485941276566	1299.53691665134	1537.30287322824	1428.83367017681	709.595816303567	976.81277168917	1314.4979793318	900.185617730978	896.485378663388	1136.45619127135	1322.22486024463	1765.46190158422	852.11496803918	1545.8040862306	791.021733559981	3081.72741897799	1340.12844048165	645.956840689497	1116.32798703419
ENSG00000169926.11	5163	3492	5054.05080760729	7370	5878	8743.79290845268	4554	6186	8280	3554	7584	2125	2599	2532.03699260865	5062	2475	6419.39414792919	5142	6731	5054	6062	6042	7900.25430584702	6500.21603426679	3347.26330570103	4084	9545	11132	6062	7029	13205.0171537787	4363	12134.2558360742	6942	4814.12818191341	9562	6985	9433	6829	6800	12574	9638.32119009622	1727	6221	11848.3739375414	4131	3884	3482	5356	3033	9458	9168	10244.2057319495	4384.81231532716	5650	8172	6615	6898	8213.40350861502	7984.03684515047	12590.2898833081	3564.67294542994	9131	5286	20837	6058	4447	6149
ENSG00000169933.15	2	2	0	0	0	0	0	0	0	0	0	0	2	8	0	0	0	0	0	0	4	0	3	0	0	0	0	3	0	0	0	3	0	0	0	0	0	0	0	0	0	10	7	0	0	0	0	0	0	0	0	4	0	0	0	0	0	0	0	0	7	0	0	0	9	0	0	0
ENSG00000169946.14	3.46854817306743	6.41551837225377	1.0633442033586	3.28196033866518	13.5946669428023	7.32202471941873	7.04532448927731	7.60651694924709	7.20342517940109	1.00504116256376	2.02487483587647	0	2.01568089782964	5.00894195490119	7.24616707182168	3.04128550411154	4.76814723247529	0	5	0	5.17465091594202	0	12.8943408530555	3.01361968511917	0	1.16176883104493	3.12508534958815	3.1087224534419	5	6.67987977377202	3.34645138555621	14.9747275169091	5.96269255392409	6.08076388914021	2.02639378035251	6	5.76172340802159	8.31654195918351	6.17487627753674	3.00543969510985	5.20253979924701	41.8632223772505	1.02437102156849	5.07457102488659	6.11079907691306	0	0	10.2890969009074	8.27190662119123	6.28786690159601	2.30780266926262	1.01227172459716	0	4.18210915219225	0	5.67786932337626	7.14969839453924	7.69530646355599	6.49873373936313	8.40289850656661	22.2108238937204	4.93590999314459	3.07649321178579	7	16.5492914948939	0	3.07510363626781	14.7783821202336
ENSG00000169951.9	182.16369012343	94.7568143183296	147.692437745112	168.446543574261	186.051564891757	273.082472078465	160.935794860112	214.266418179032	254.40378436581	114.070784781072	168.266529892811	94.055355150426	87.7893413268684	53.845579831081	182.780540027186	73.964533833767	219.107449803749	169.744014100938	230.257122961108	124.577359701511	141.082501616144	182.372258160762	261.641373596446	194.883724362858	121.11600989358	138.101722507914	311.181051332651	354.143435276636	299.527431422221	248.554495796057	367.352795420651	128.366464011736	455.034841571108	316.227185470714	159.434244195839	289.338179489247	165.651093361629	335.516604847689	360.864590109757	226.31720924395	402.643476283411	355.077650396806	85.9258075832254	266.257958470724	319.009104513999	163.289549966037	134	114	101.518488171806	217.404525465695	225.335547306051	362.801759086081	426.824513156357	178.469446983354	135.618167500045	221.230996275415	283.278873117018	253.133241945917	266.953902456432	330.700053656649	421.26792749606	134.036068764616	228.278412420204	281.155889663523	480.222581556767	136.649624867235	146.988767055929	189.39618652256
ENSG00000169953.12	0	4.79873717986524e-08	0	0	0	0.5	4.24898624693522e-07	0	0	0	0	1.83080672420114e-07	0	0	0	0	0	0	0	0	8.58429093386664e-08	0	0	0	0	1.64305214983796e-07	0	0	0	0	0	6.28967539492385e-07	0	0	0	0	0	0	0	1.00000012919838	0	0	0	0	0	0	0	1.49958821927641e-07	0	0	0	0	0	0	0	0	0	0	1.56703442373272e-07	9.09477088418458e-08	1	0	0	0	0	0	0	0
ENSG00000169955.7	255.891193039828	144.532719509186	154.291269860807	200.082201608748	269.495450056264	347.894865136399	193.386098796248	235.749149936853	289.440558687169	95.7346021008514	259.361293498928	86.2847255070306	143.092686903677	85.4460090436565	276.656145619554	78.7469303493031	285.468431722673	170.887944918926	231.912345589494	98.4102323352435	144.474049793439	244.824245600324	273.97531928882	238.764977274326	139.643636274923	153.329810980515	332.710481330899	355.179437135316	324.653640889107	234.258016218308	478.323364677079	146.691488443048	385.403801044718	276.696649687768	248.172250762762	360.238665481938	197.994428789155	412.961269787734	370.03358759042	300.936202861792	448.817303916096	315.949618079239	132.020219824537	307.824593210432	509.103149622893	187.193672691758	219.95386047771	133.325624833218	264.707688509981	277.27389103736	293.621128769049	318.222836739667	383.458251129466	194.937917637059	175.918436811801	264.655759807202	286.699212884227	248.319995736286	280.309064794833	477.344330165413	525.339832254089	195.59848417103	335.991853049157	232.742140352748	639.236247093545	295.562307911446	202.332926663917	233.126153706064
ENSG00000169957.10	237.619403747772	121.730714683818	162.905125029685	256.700774057569	271.99999926736	251.942960737762	206.796924350509	188	273.411852874041	116	263.803221320136	71	193.649684272694	99	242	98	258	164.652422932754	197.203367529153	135.945021432588	184.628414236689	327.657259180008	287.518986014528	199.236370157119	136.761318227452	172.318910877272	426.912447509321	319.790086588478	261.327551885668	230.02641605681	352	173.733899681104	451.293736681517	289.930421017155	191.420432725735	248.873424020389	167.185863354969	438	348.358792320945	284.252139674126	385	304.631909281131	85	263.504472561642	475	281.251368025446	139	150	151	191.916384848709	335.300137969182	311.031528380939	271	174.75374139837	190.337063300505	261	223.68308815566	239	254.479378677654	653.385018755738	395	210.99999999858	292.71006072831	244.346993088045	674.248261294331	303	138	231.623420737582
ENSG00000169962.5	36	13	14	42	21	28	58	26	32	19	34	22	15	12	38	14	77	25	8	23	11	33	35	21	14	20	42	66	38	29	58	13	80	57	12	40	13	68	41	47	49	42	14	34	84	34	42	21	17	34	58	47	37	28	21	44	43	30	18	46	83	14	70	45	65	22	17	22
ENSG00000169964.8	243	81	123	132	132	276	137	137	250	52	139	84	63	40	189	56	259	152	239	117	122	167	246	169	62	145	335	340	284	224	245	63	437	318	174	300	211	331	464	188	424	246	95	178	337	100	109	63	143	320	212	264	417	203	94	230	444	228	273	464	350	118	205	246	333	170	192	179
ENSG00000169967.16	2504.61487633513	1136.28243673835	2046.70076600928	3092.53529656564	2986.08492268277	4975.61217668526	1387.85888177806	2268.0892800328	4291.50940507655	1070	3371.94729782725	510.861869267343	685.913901313752	1230.6422533199	1724.65205780621	717	4464.0136617716	2225.02950380988	3303.5538060144	1653.73145917125	3174.21721571828	2269.06756768926	2911.51786647098	1576.09083236942	1112.40881873144	1941.48581391504	5105.93161839093	4422.9816303569	3050.64508629303	2910.28583173716	4121.5230642101	1183.83337714543	4233.73912380783	2016.55974363244	2085.96084490047	3992.46623750947	1817.63831343169	4431.31763550819	3153.12166897268	1589.28559453715	6140.14465134133	3561.27114331632	465.688424285052	1612.65717460964	3181.22844450278	1038.68232520803	1704	811.821152863307	1420	1886.65333460963	4238.27866179496	4190.72808928266	5605.80958271473	2154.16888000447	1792.48146014404	2986.06555343525	2629.41663343136	2786.41117367913	2777.65755542113	3373.1197735938	3775.60136105156	1122.85733280718	4310.00831303947	1678.22674197837	7821.14198922685	1590.96442458783	1713.42156371415	2232.35019182823
ENSG00000169972.12	130.523534871859	78.3448115543888	89.3273917120813	131.216627114024	194.556952665405	145.989343622234	149.762559299792	127.809278422815	211.620723418698	69.6397060977552	171.193273252813	72.433014870096	110.836258389065	36	213.952822871069	61.2356004126817	183.616453872624	82.649510148807	166.101645489291	56.7876978653511	79.7775494480413	166.739067286926	136.431734578546	131.231981037253	59.6116764342823	92.711392992471	207.073675696722	206.228323115528	145.742970188092	139.194339779959	168.60054167891	84.0002362372639	240.514687656546	244.415261425346	82.58527209083	173.873066491665	125.26000086892	300.913202467162	296.296096837169	193.904233308856	202.172864280708	225.664155317716	56.4776537774928	181.086664449193	208.314714219258	163.632217825877	77.1990524976256	105.938121005445	87.0679957126352	166.122543695069	190.644839223949	228.816333858285	240.098808527211	131.639313488397	104.0527760182	156.143268587677	177.165337213323	132.216932824239	181.363490163991	167.703492378285	237.13805878351	108.184163951444	132.246988651387	128.4373395843	288.268150668411	189.898494841429	97.3512309928258	170.15343609608
ENSG00000169976.7	698	347	390	500	812	618	511	430	812	273	515	265	624	185	857	333	750	448	653	301	427	850	629	522	350	516	970	1035	862	607	970	388	927	1061	627	940	612	1392	1263	1014	836	875	389	477	890	599	412	446	426	1009	841	628	905	710	375	754	914	699	783	1011	1142	778	701	476	1184	601	495	553
ENSG00000169981.11	41	31	33	33	46	47	18	43	61	19	73	17	26	10	54	18	98	41	67	33	41	73	63	62	23	38	101	90	82	71	124	30	100	64	27	106	52	144	101	70	85	73	37	45	93	29	17	39	12	50	47	49	92	41	26	64	69	52	82	174	115	70	75	68	138	58	21	63
ENSG00000169989.3	1	1	2	0	2	2	1	1	0	0	1	0	3	0	0	0	5	2	7	1	3	2	2	0	0	0	1	7	2	0	5	1	6	8	1	3	2	4	2	3	1	8	1	1	0	0	0	0	6	4	6	5	4	2	4	1	6	5	5	4	4	0	3	3	12	0	1	2
ENSG00000169991.11	555	289	369	509.002050378579	647	868.372430110577	381.419388060541	797	563	322	407	394	387	125	597	338	712	699	656	656.95661920527	392	407.332543599085	888	1031	346	418	988.149102143522	1358	682.274996132711	693.357675378752	1460	481	1594.00334464411	1336.00509486191	450	1135	993.541247826871	900.543689092945	1150.17749294219	870	1557	907.390104465726	257	822	1705.00406920242	498.005270593232	618.32687035041	383.002666792215	803	580	672	978.375702549904	1334	552	530	688	1090	912	1011	731.001961955467	1779	341	879	743.948231996534	1800	751.002924818635	448.002296363543	888
ENSG00000169992.10	102	63	98	103	56	71	43	93	85	29	37	37	59	15	113	37	68	66	37	34	44	46	88	106	47	46	183	100	125	75	131	31	164	43	86	106	74	79	95	131	123	132	24	111	139	65	56	53	102	112	73	116	124	70	56	85	113	78	90	47	185	41	51	107	218	51	73	99
ENSG00000169994.18	201	110	282	134	184	332	251	142	438	175	485	84	487	406	246	132	389	242	196	188	536	219	324	276	191	239	544	297	325	278	470	315	528	196	311	164	185	591	120	528	462	322	99	180	216	344	115	156	79	92	717	385	304	224	375	249	234	330	325	331	573	238	411	304	704	290	310	315
ENSG00000170004.17	5541	2947	4588	5107	4664	6615	3306	4953	6227	2293	5990	1937	2997	1760	6421	2089	5984	3753	4272	3407	3342	4140.39020465181	6388	7584	2882	2822	8998	8791	5772	4566	10319	3353	11252	4824	4997	7864	5269	8981	7679	6706	11936	8578.5011643553	1766	5732	11415	3481	3405	3550	5402	5066	5851	7204	8976	4192	3620	6189	7478	5718	6664	4108	12321	2792	6273	5934	11767	4962	3543	5415
ENSG00000170006.12	6535.08670921586	3830.39161221862	6094.42077791046	6620.32385745145	7564.15463461272	14153.6007004042	4419.83192690538	6325.48171283376	11092.7121676275	2995.28779563381	9840.86366994982	1016.36667392608	2531.31317747604	4530.62788045347	4442.18114556788	2128.54801387622	9574.32784042892	5524.65654957144	6752.40987006173	4306.60685644841	7736.50895953782	7297.64803760503	6453.60160274411	4196.27969494095	3401.8869189962	4681.01807924375	10122.7466208581	11508.3320664619	6741.86681361702	8277.24312231704	9974.36853154275	3673.44526111558	9274.32355702413	2874.01973270883	5944.21976244675	7983.33924638445	4333.14341014784	11203.0729171536	5509.3948250549	5168.11957678381	14519.8159238699	9700.37420292272	1196.64019291057	5081.69626851106	7804.16600593954	3732.8310829272	3697.22804008253	2627.76772616019	3499.74565579738	3497.07368826004	13253.6617337599	9407.14203062343	12934.2218006667	5038.88978821424	5093.00303253123	8201.12671416984	4786.44376864612	7134.81370785313	6112.397271059	7208.09316973693	8497.982676327	3753.26992667668	11306.5240372265	3600.09465751694	18712.8167560012	4935.37189596886	4851.21618603029	5722.91410408339
ENSG00000170011.14	0	0	1	1	0	7.37406880583591	0	2	8	0	3	0	0	4	5	0	4	3	2.06588237893173	1	0	2	3	2	2	4	2	6	4	0	5	2	5	3	2	4	3	2	2	0	2	8	1	4	1	0	0	0	3	1	1	7	5	2	0	1	2	4	0	3	2	0	0	0	7	0	2	10
ENSG00000170017.12	238	129	155	202	293	354	190	333	424	115	314	84	64	120	177	108	493	253	418	206	245	387	338	191	95	376	728	656	468	256	615	123	933	337	188	457	290	522	472	193	553	476	73	207	359	140	322	88	192	306	575	645	812	239	219	311	377	354	403	603	651	137	496	425	1303	251	185	287
ENSG00000170027.7	1152	750	1093	1423	1508	1862	910	1457	1681	613	1609	428	678	324	906	574	1337	957	1695	1070	993	1693	1599	1486	747	982	1975	2561	1690	1523	3152	912	2864	1890	960	1887	1373	2164	1882	1611	2522	2183.31713434893	453	1533	2621	1152	1136	909	1129	956	1626	1897	2650	1046	1121	1972	1461	1256	2292	2554	2975	1067	1996	1297	4624	1300	1154	1445
ENSG00000170035.16	570.734545919046	248	415	380	596	593.728277363562	397	539	644	324	508	268	317	192	447	332	558.475105452281	365.7983084408	601	317	414	684.39990816799	596	519	278	436	901	729	624	548	753	337	772	780	478	812	649	821	789	626	788	648	267	396	705	464	286	294	417	523	729	787.927329146782	787	429	349	545	718.456597839879	595	792	1180	872	480	740	492	1674	556	315	625
ENSG00000170037.14	374	251	275	354	436	428	290	401	367	159	407	201	230	134	389.166702156191	145	419	275.001097378068	334	299	279	467	481.013751415815	521	206	249	650	634.002235215096	447	436	751	309	826	547.081369485358	337	561.003610775005	444	748.21331387189	704.124970868453	547	781.002932419742	769.237175903926	152.249540633596	537.316425484796	796.004330398388	385	291	193	326	388.003201510442	550.002546240649	566	725	356.002598674726	301	584	585	378	509.004798247316	868.004283521884	882.045075051793	352	506	508.005922292266	926	287	329.079291550626	421.163533241568
ENSG00000170043.12	1928	1048	1442	1928	2811	2384	2319	1440	2646	1353	2572	870	2539	1484	2299	1077	2184	1329	1911	1338	1491	1957	1977	1887	1417	1291	3400	2617	2229	2132	3276	1578	2854	2154	1811	2611	1756	3550	2486	3607	2715	2551	1299	2050	3280	2237	1032	1585	1308	1453	3168	2588	2381	1794	1545	2275	1873	1716	2432	1964	3501	2503	2790	1473	4749	2389	1242	1965
ENSG00000170044.8	0	1.00063847667327	0	0	0	2	3	1	1	0	0	0	5	2.001396384745	0	0	1	1	2	0	1	0	3.00035735430057	0	1	0	0	2	0	1	0	10	0	0	0	2	1	2	0	0	1	16.0015517477621	0	0	0	0	0	0	0	0	0	3	0	1	0	2	0	0	1	3	12.0007228577834	0	0	0	0	0	0	1
ENSG00000170049.9	92.8485510802057	84.4220639378116	58.4927566582286	71.5609618089778	89.2632075806792	98.4490659804702	78.4243796512093	98.3888462216768	98.3294906384426	37.9232023610499	79.5160013306038	36.1836793785927	48.6528824763863	57.3858000850295	86.5817342625219	31.2275552267116	103.420399016221	40.9711120641988	67.5424361084909	45.9607872076284	62.4032233188362	67.1086406545547	80.0551860294984	99.3814275393545	30.0770655283343	72.0301115771939	177.50489903677	107.958126699621	135.725180830492	82.6657800079153	110.182958707821	39.1023861472014	140.361689679536	73.4542209847812	73.9948569978084	114.790339608386	59.3433965104198	169.610931499653	173.517700172509	121.440573137091	113.277582291298	157.230171602922	30.4604314924962	99	117.183814258339	55	42.8425944601627	44	63	114.224218235777	98.2061097824887	86.9988516489684	145.435623030674	92.810255313749	45.9495451401995	106.386863808189	129.861899529539	78.6479037871382	118.553655331308	117.627879211366	177.028258121695	76.3171422777554	76.5608749492485	68.6034517127045	201.392289889824	119.396657127078	59	84.7007962949681
ENSG00000170054.14	0	0	0	0	0	8	0	1	2	0	2	0	0	0	0	1	0	0	0	0	0	1	6	0	0	0	0	0	0	0	0	0	0	0	0	0	0	0	0	0	0	5	0	0	0	0	0	0	0	0	0	0	0	0	0	0	0	0	0	0	2	5	0	0	0	0	0	0
ENSG00000170074.19	470.453847190064	198.737036753368	266.811544237293	100.476140419776	131.636798934215	817.852531905338	140.725598668864	244.801626370507	264.59366359932	67.4310193608056	56.8177060374706	37.9381748699181	37.2996615367864	62.443767265957	176.660114196005	74.3802949651635	222.961748524691	109.566600775892	253.534013176668	148.747994869408	119.665791906915	157.687402761223	153.014736476867	239.11235204452	69.6175917368735	122.668002893055	173.345659367893	411.840861233868	360.681294217703	170.698937301567	320.957341656078	110.928484439051	328.093012851336	120.925388854134	339.712501785994	212.630591027331	305.668052990014	76.9926505990846	358.052686283222	103.193819181796	1616.29319004839	425.090399285227	48.5726510133515	160.5666182235	347.118591836542	126.437933927683	309.689572846541	150.911340842887	195.294883457172	640.278467505757	160.274442149503	144.821971281871	386.821720055467	126.886278949359	107.407744051845	380.333454607637	298.807723320636	181.299259455765	379.163815997252	279.926419365931	408.623929337458	150.234742119809	190.638445624088	192.58477875009	215.743671187378	141.229776155683	167.819131437666	89.0566240796829
ENSG00000170075.9	13.832713804138	5.03434813849655	21.5432465731537	9.61849145841191	22.6861786506021	45.7839579463301	7.36476365453228	16.8622844040096	29.2622175791625	6.04207575333374	25.3002383462121	4.03599790756965	20.0611426049463	23.1483393608402	21.8566656776624	7.00213986881114	48.4482058154846	13.7362812530901	17.6127742880389	17.4231630640009	10.6157695864919	17.7556141216399	17.5860262626915	14.6233767788444	7.03608339484026	28.7287550367336	26.7199824029229	30.1620549324829	23.5204339897302	46.6326597148456	32.1328135372791	15.5056920284029	40.2236961514347	15.0688048173192	10.2928614348639	21.9268329296615	9.3786808481794	39.9997388213971	41.3470111072556	19.1148993296508	42.9716829684761	82.6159190215069	13.0483114272756	18.6893641426911	15.2128287110223	5.1842713757606	13.2834393933811	7.01529951254943	17.9566082450362	11.0273903635454	24.4090139094907	17.1551397819948	17.4965692991713	8.13872337337072	9.93566377683138	17.2619895040706	25.3954218944458	16.6140539606185	21.7302607088177	18.0526137536365	92.1343106381773	19.4699495571808	9.91314166799939	10.8225098580166	46.1022061035006	8.33389671798731	11.2415329152359	12.4563355044908
ENSG00000170085.18	138.031699812532	96.8435336938069	151.591260855167	158.26484031841	181.75224413211	249.216839308771	124.456918955626	173.741757236135	219.225616533619	55.8926024993633	180.281707768123	79.1893845236344	86.1292200555023	74.9250722808288	173.398981022757	55.4821459379165	166.826833501344	146.29334543627	191.7209880519	125.797347678235	110.83893717291	229.884179325263	231.609826202742	230.164090795281	119.809088708341	134.950607772214	233.646686908205	284.392037745507	162.306024048343	148.605015948105	349.48055840476	110.919414811535	382.808137908693	236.239371389515	111.031395715055	276.649664045406	190.656976994015	309.728195067415	306.918889888628	221.911106186155	406.322218240571	350.415627397994	76.0783615614653	199.027789287126	297.193076034843	75.3514209366974	81.4045999839666	112.217071928618	211.928441028043	133.24650247333	235.858756451082	265.886225991279	282.008032438042	131.520036822676	97.8981132519907	178.419518010207	237.097664509508	213.542046019333	309.677792784782	622.107970211353	389.925840103914	133.033666950985	267.284083113059	266.475904781031	476.473729144832	224.57166225988	109.461370169773	159.220526972352
ENSG00000170088.14	355.146407350319	179.302119902779	205.632135004301	289.793973215925	375.495812382697	499.652079108632	218.237650775391	344.704946754604	483.059583561067	138.883879544357	354.404826151217	165.96807577371	237.231560669414	162.102403617919	368.306903943073	141.568968133635	468.116223157006	250.115027672169	392.792193005319	212.932368504417	214.507520889743	392.656086259563	460.301241855198	384.990761614008	186.251627544173	267.030800779288	590.647717585455	672.956161103029	499.874075854561	457.287277567992	687.505884684535	271.694329041187	741.58474012997	535.278135858671	297.08714503275	542.061197536513	341.338940828551	584.644765459765	655.224147386554	422.404980416347	647.443912067364	809.069415404215	266.498141509354	423.579986792664	622.534713380148	265.661196020738	310.006114141554	188.446734689542	319.90912266915	337.35533573524	429.261444077685	561.538360933121	631.829381801972	312.008031123827	284.971901891502	403.349696089502	562.653725110794	421.797329494804	482.785416181327	799.335074713168	1037.01784992268	315.935019151296	462.308790988633	435.547203087393	1031.18480162613	430.953753089641	307.293523148602	418.757877556675
ENSG00000170089.15	263.39517234944	81.4874360820575	230.288369848459	159.876324418163	136.049412251659	133.604474880514	149.463731982574	311.016199596788	496.592830464927	106.296810884356	218.752957672682	173.916513286303	52.205636066825	53.7557341780204	169.99107804686	45.80744219866	358.790902703847	275.465724628814	239.966697583003	174.768276769252	159.718290721489	69.5352471750888	337.591637404235	278.208783645177	145.06710500322	103.296375785713	360.20205567133	495.807337322013	440.303450728236	197.973459941162	536.521764339692	117.630583468654	549.49295296694	474.249845713447	347.892007354633	276.858478805079	170.379949688078	560.824365741684	319.412375384435	272.926068046033	376.842648401154	809.385014787606	144.533264180895	152.26276992678	254.188715530167	271.024200770166	290.091646551224	143.26083722681	228.52978917442	407.847285511842	246.906235749613	264.514305460281	625.08876930138	337.113717867883	138.690122776826	312.199589249258	575.119433027332	450.42556493301	235.664202453646	147.721122044262	658.398303120621	385.40641274985	354.56216708461	264.072180307991	313.61106012571	164.835765950329	150.195352788944	322.161240611224
ENSG00000170091.11	5	8	0	4	0	4	5	1	2	0	14	1	0	6	1	0	2	1	4	3	5	2	2	3	1	1	8	4	10	0	3	2	0	0	4	1	2	4	0	3	2	7	1	2	6	1	2	0	0	8	9	0	1	0	5	14	0	2	1	5	4	2	4	2	6	2	0	5
ENSG00000170092.14	48.244595424369	45.9843513958053	61.596032836083	53.5759978013753	82.7639829873998	92.6692650923733	65.5443257526213	101.466967787718	95.1317931558888	44.037868749374	63.6270153510406	40.882190002462	16.9517924584309	9.47389004329516	88.170232012056	25.4062191057164	108.493184123673	65.3321083084922	129.009972239718	43.1140700165077	42.3189107952962	60.8624858154851	70.9579539417745	69.3549339921595	35.467992288436	66.37884454226	165.372596459863	129.225135725753	133.312674192372	113.548933990347	122.465151315221	20.9543834673211	209.860262172264	118.749056646525	19.1388083118371	102.317850421005	67.2587922182306	122.618527061436	213.360953143683	68.7323276214128	209.974647344568	102.849434986987	28.0461150026796	100.102629520804	113.184659296756	40.3880835873216	12.9868913838382	20.5716769080036	70.249082922104	82.9181513970258	60.7557541876422	145.994222271601	134.563375103821	77.7996321802123	38.536331649924	87.3029466112732	108.68487397649	89.902147685388	132.270184096555	158.171671778918	109.605698572875	45.8315781915056	66.8584022298597	112.693011619998	177.948757636398	56.2165562120571	70.0975461285243	57.491290657918
ENSG00000170099.6	0	0	0	0	0	1	0	0	0	0	0	0	0	1	0	0	0	0	0	0	1	0	0	0	0	0	0	0	0	0	0	2	0	0	0	0	0	0	0	0	0	4	0	0	0	0	0	0	0	0	0	0	0	0	0	0	0	0	0	0	0	0	0	0	0	0	0	0
ENSG00000170100.13	158.475051442137	98.2173640862017	109.645046437803	192.143678377021	193.769904266625	265.938323858344	114.56428197278	203.189339858262	225.36868336346	110.211368697527	158.670428425765	82.1793736812296	96.6981740173773	72.2117326209539	190.792954131147	66.4684028229511	231.209204893478	145.093120788756	248.659006147875	107.522207203395	132.387962223675	163.037012444421	214.895962698503	203.949994844998	87.6006339154263	143.565939023426	335.230915760968	321.131685466092	209.658431937066	220.095447623049	312.169199631403	114.942193772389	384.682365530585	280.127054991325	157.234068343169	298.25334456088	209.004344693113	311.367691894653	366.456394395457	215.18813332468	367.095699063065	337.627189996497	95.1478141055767	205.12750659657	372.924118737895	117.829758907533	165.699016777181	122.051716992504	148.652906799357	195.229998471669	209.701743397752	288.056773284201	312.233618427364	187.69155688642	109.955135224634	206.235928568569	308.094887292181	195.323898498009	284.547583888797	291.953722734322	383.49883583166	128.704624213399	211.084320499106	171.64326363497	436.826504873616	129.239133616793	152.689238124158	174.178646805909
ENSG00000170113.16	163.166863435231	111.750836944188	122.309180947353	217	222.256193838736	285.454957104398	157	248.140039815464	230.635513154091	95.7698036532716	178.24132184221	92	63	58.0222850909351	181	61	233	174.140604171684	253	174.938184155271	184.494835682563	225.76870875363	214	254	88	158.182675092152	441	470.680521079789	286	302	365.252239249453	108.157008881634	527.661116552698	355	180	436.495968759864	222	333.763710273829	542.724881184294	186.440405463959	502	309.946975064695	72	163	449.202596434522	61	198.029288472145	95.6669251335103	219	172.282489100661	238.05236887267	437.363100036591	586.001562562321	169.446528302174	154.394650572296	256.465171031716	513.189698675181	298	266.06587769082	810.030969676915	398.538203629626	114.047171096142	226.383750925617	272	514.825704653161	315	144.105839906803	162.295506860008
ENSG00000170122.5	0	2	2.0062505912181	1	0	2.4029769975718	1.31518295910939	1.45696787864779	3.20923340956206	0	4.33703648254869	1	3	0	2	2.03322265244373	0	0	2.60959654331199	0	2.68378308639176	3.67976595991607	0.319675239082136	1.82862035914933	2.79099903883063	2	1.49273331930281	0	0	1	0	0	6.10869082340893	2.50778861107767	6.55096972236664	7.42848365357116	0	6.34697250743999	4.31175661152494	2.36915298326679	4	13.0242826099126	1.5942122293748	0	2	6.12270561733733	0	1	4	2	5.63132896277779	0	0	0	3.70036944339891	6	3.39822140564952	0	10	17.0134520672198	5.86651026542684	11.0257498896139	0	0	0	0	4	5
ENSG00000170128.5	39	16	40	37	23	64	36	45	41	13	7	18	25	12	117	4	61	37	20	52	33	21	44	45	46	27	60	73	57	25	45	19	145	54	17	192	21	31	45	38	133	52	24	73	85	33	36	33	59	65	85	100	55	54	11	25	51	56	33	26	44	26	69	83	85	68	42	63
ENSG00000170142.12	592	259	400	341	638	584	337	450	675	166	543	179	221	142	536	222	770	394	895	229	351	1011	668	405	254	479	850	871	642	529	952	281	881	1007	539	802	590	1273	1413	500	922	803	200	430	734	266	419	336	345	967	640	586	1123	606	233	729	943	725	740	1398	1031	431	633	545	932	343	431	463
ENSG00000170144.20	3886.98875649711	2024.49250037138	2801.09041147017	3804.52152051026	4580.48347429298	5925.05350393541	3108.6866033991	4438.76134419017	5532.02982717141	2079.02754008086	4244.28793392741	1887.83075389494	2096.04027670337	1280.22179461685	4261.15076814121	1827.3718324158	5273.2779361899	3660.71363591681	5456.10630942955	3218.61918686571	3178.60360079109	4677.01713115092	4959.19722514058	5329.77953994214	2435.79981250569	2883.70225811508	7137.62810852946	7833.43769170025	5233.5759565763	4860.96211862448	8804.31096800169	2771.34352124123	8932.03030843537	6563.09012815141	3518.72258609396	8066.10570129725	4610.76910511863	7285.60248426473	7614.43898992428	5478.96200977341	9191.26123309177	7490.34016224962	1760.67688644724	5242.31412793179	8377.08882880733	3307.90135407801	3294.33987499045	2571.92438846397	3906.67560901578	4045.48111385797	5745.79170012833	6480.88809053374	8392.14360725452	3934.31642359059	2765.54317622797	5066.61044109887	6858.57033896722	5601.56981992379	6725.8107903537	8639.77594527247	8982.9896153367	3282.37887723282	6043.88449786515	4581.82039654747	11162.2649729022	3768.74809162518	3474.90242265897	4257.49449784088
ENSG00000170145.5	286.822497077438	222.286568708167	265.348996194756	355.146090940219	351.897426409122	488.398979081791	202.614962288943	382.727687614263	387.261267805572	156.818822302804	443.911460800651	161.212159848833	166.672056206025	122.126922162088	296.14506999065	151.385940016878	413.77664173883	284.429196821293	412.850915997344	283.617092062101	229.287588197496	305.311951015852	454.444274307479	438.776170153528	201.657129597821	195.099512101387	654.389335900161	707.670438252721	387.187779555121	458.469055404004	622.517764526197	214.374902617822	838.208400316889	499.986370327483	241.362096817948	605.788553426681	418.731431766875	624.494020343679	591.704607336856	435.336712533402	886.725075961068	639.499086177136	121.389952639404	428.131651050439	714.409650853854	231.921109750491	265.792064639201	205.410728866968	368.482803398595	234.889526472554	351.17983545198	559.096466367623	694.047531958945	293.305273244545	235.731436225652	419.546278560352	523.356417532963	424.119345955866	604.591906244874	441.776076845701	739.957726233208	213.583276074625	396.987855562539	423.27356067721	1047.49455730548	274.774965341238	278.184455302485	342.15427305528
ENSG00000170152.5	0	0	0	0	0	0	0	0	0	0	0	0	0	0	0	0	0	0	0	0	0	0	0	0	0	0	0	0	0	0	0	0	0	0	0	0	0	0	0	0	0	0	0	0	0	0	0	0	0	0	0	0	0	0	0	0	0	0	0	0	0	0	0	0	0	0	0	0
ENSG00000170153.11	1	7	4	4	3	5	1	1	7	1	56	0	12	18	6	3	18	6	14	2	2	1	10	1	2	4	4	7	2	4	36	7	2	0	2	6	2	85	6	12	2	53	8	1	3	5	2	3	0	3	2	3	2	2	4	0	3	0	28	2	89	8	26	1	13	4	3	8
ENSG00000170160.17	47.0958091772369	58.4763430962769	35.0538526977627	105.652087844905	159.556130213684	140.887286826059	36.7171604197026	100.895990181228	129.85359103837	33.3626270757676	31.8464939111906	10.168784234215	43.1594035990577	105.177835045568	84.0632922514995	9.0626774689176	61.1534886608628	34.7634823814503	179.527035993258	60.8995173256131	56.6993005250249	36.5308555918277	145.131900108173	31.4636221521299	50.3561095881624	66.9415442913784	82.8632456670267	275.468220720919	50.4912725403044	90.2156337847089	63.4978529718882	95.6776881756939	94.1884101311849	29.895827683629	21.9073047666809	149.746439164592	33.5854244000302	48.9136126867124	254.98051001343	45.3199013648277	215.615392034516	389.533818264962	36.0992522458552	46.7572764174417	89.518089054286	38.2795944469773	30.4776216180691	31.2213588667103	57.0797810605481	11.6117030832658	74.9442832277811	129.308971006641	230.275923724434	83.0099487466775	47.3768261909385	37.1997068132557	52.2791920002519	59.2481078249732	172.741711736973	66.9659120086568	292.510690731274	91.3976408301075	48.6565608305749	24.3274398655575	73.5205347144363	45.9000548808606	23.8159311040131	111.861791123054
ENSG00000170161.7	12.2966628732275	1	15.4655194096069	11.7449529755873	51.1254412576049	31.1191213784556	1	10.4049196739667	30.8725565965149	12.6686002900651	14.0197242612586	7.50183227487507	19.6804307471859	0	29.6059441557489	7.24680993201126	9.47045397180192	20.0039545685475	21.8386203388666	14.1464824098473	17.1652699510423	18.1108865424018	32.4843580950682	6.8631843666393	1.23618258603655	1.42131629196432	29.285317100607	42.3903237735437	27.0508717525039	4.79156813723104	35.5198188615695	19.3050361572894	51.1805248339271	18.6418254532028	15.8657648278279	32.7045987670067	13.5731704480996	24.262141374529	80.2977458168286	19.6037102289534	20.8751541301601	71.8266512446863	14.0402975052416	28.9761920772345	36.1091963807186	12.7076147140178	1.28036794120485	0	17.3461503985299	38.6353385006609	31.1408201864292	17.0111109168504	12.5044493925724	11.6212961360831	9.3736311055367	16.3748754852346	39.4780882486754	22.5239958292681	28.277988185574	127.772519225759	37.8231037443653	25.4149918511377	28.861342186505	35.4555566938821	79.5067778924622	8.54007660769771	32.7251638896185	36.392030151924
ENSG00000170162.14	0	0	1	0	0	4	0	0	0	0	0	0	0	2	0	0	0	0	0	0	0	0	3	0	0	0	0	0	0	0	2	1	0	0	0	0	0	0	0	0	0	4	4	0	0	0	0	0	0	0	0	0	0	0	0	0	0	0	0	0	6	0	0	0	0	0	0	0
ENSG00000170166.6	0	0	1	0	0	0	0	0	0	0	0	0	0	0	0	0	0	0	0	0	0	0	0	0	0	0	0	0	0	0	0	0	0	0	0	0	0	0	0	0	0	0	0	0	0	0	0	0	0	0	0	0	0	0	1	0	0	0	0	0	1	0	0	0	0	0	0	0
ENSG00000170175.11	166.555831334322	76.6515453513447	91.7922306032097	160.07671332802	173.801427933659	137.575384102748	105.052974267355	153.070387469957	177.730573018837	60.8748625476437	117.234020022474	55.9237334681035	90.411305134725	65.2204721475124	163.173806908249	68.3220978169827	205.910605234456	106.074265712853	148.925861656606	66.3396530994327	127.689136716083	136.555528649986	180.69664896407	112.666933046236	76.6721952790529	112.249662894176	256.059679846894	231.033590695679	196.344910342037	165.190512330714	231.940375001885	74.7076587771422	242.007810414668	193.562063293837	231.824290526904	212.72798985496	158.513267808278	322.1578896813	392.200788191667	175.780188839941	240.063086578215	287.498102713432	76.215877079163	175.083982574973	268.148835163836	125.119511154802	74.8151356030991	93.2732428003042	164.166106035946	174.170961505472	164.91027823817	194.947896023119	226.914633270616	168.700783769894	84.3825346372359	194.286018986107	245.458305147192	147.613625009398	213.519800584731	186.219331413211	332.347554799005	143.668734172601	170.247243556319	159.861147718323	311.274381713216	138.468672618151	161.375327809574	149.562181647467
ENSG00000170178.6	0	0	0	0	0	0	0	0	0	0	0	0	0	0	0	0	0	0	0	0	0	0	1	0	0	0	0	0	0	0	0	1	0	0	0	0	0	0	0	0	0	2	1	0	0	0	0	0	0	0	0	0	0	0	0	0	0	0	0	0	0	0	0	0	0	0	0	0
ENSG00000170180.22	31.9934382175598	5.24341744131223	30.3763685180562	4.18585051384437	17.0776995886355	16.63529536759	6.96062185309654	17.3120217341993	14.4237035062594	7.02789522720637	14.1420412164202	17.0555465397278	9.92583727034604	10.2996394983626	19.1360346558223	139.961035464196	20.5417555913384	12.6734870285848	29.3964148642719	29.0789034243083	12.9063549249623	19.9866412658222	18.5964802049341	10.4360859695578	14.9793599191279	36.4661895894288	22.6710020239411	24.723885106503	26.7044582855015	15.9918198223286	18.2244553337271	17.5489399610274	17.4337891119974	35.6513961651054	13.0517106946134	26.1963267869319	54.9022667968547	16.6609059183421	30.6617770296548	5.54552729613022	17.0741125360993	20.185103024968	20.9613603679727	18.6556155363763	12.2622446405461	15.5166137416012	21.5623669298406	4	25.8433104461059	20.5937028025205	18.7258723398459	19.3501965531029	34.80392533675	23.6878093517639	13.2729194216563	10.0849335075473	19.8225085273068	22.7372007341181	75.3145469397389	19.4932506064528	54.9406894382229	13.6239384643457	16.8397869048109	7.32163356130955	90.6420922657605	47.6682564591551	8.80236743467176	10.8592164411806
ENSG00000170185.10	465	330	538	649	564	885	354	556	746	238	800	181	173	204.695096644884	413	212	651.853398518861	606	642	392.919242066016	684	542	643.488088725029	449	302	388	1052	1002	542	603	1159.69318652341	293.298424561113	1055	852	424	933	523	1001	646	419.329440807627	1005	872.018073378518	147	376	960	303	391	232	394	422	900	1000	1133	488	372	748	636.041895053005	735.163604842054	729	853	1157.65292241439	306	909	491	1820	368	442.011303482499	544
ENSG00000170190.16	586	381	551	566.022141690722	936	1203	573	519	1123	321	1026	157	437	421	627	260	867	408	496	440	552	603.009553283031	711	581	349	513	1207	844	648.035921712798	737	1004	468	1023	352	532	760	453	1324	831	694	1292	876	153	609.113499363076	743	523	314	386	349	318	1074	809	834	599	567	832	594	560	597	546	714	526	752	422	1709	615	453	651
ENSG00000170191.5	38.1439173164461	15.2236768157505	28.5269626910538	50.8569622289283	56.8384272988825	101.141466023376	35.5431054296312	36.5079158401689	43.1883181307377	23	34.2993895022211	16	24.2352377010521	8.20724200723078	41.9085094276978	22.0227050751572	44.7019730173188	39.6759921342029	49.0375061086333	25.1398369451924	26.2444162782297	52.4127181277875	60.1887518730966	47.3322105141681	19.3244024712311	38.2719959104534	82.5908130642738	100.048859638488	63.257789041957	37.1826826377938	79.0092645336663	16.3844036505402	93.0805163680534	75.1077337674306	39.1696704768187	83.4419707110455	34.1062571911746	87.7969761107116	95.8967131913308	32.2947693077182	114.653907435929	91.1479982769255	29.2379870838198	56.8536168406874	63.9690512424165	15	65	42	37.7661698591337	79.9553427383145	51.6768433285782	110.963506507947	104.186068614499	33.5734942200515	31.2812665682105	71.3778223005385	86.3313122102007	70.6271620737241	64.4683434282351	74.0949052740913	112.456200721574	29.4917621605372	40.5138315610022	62.1228908748311	160.616022719036	34.7270368088074	37	38.0131899131189
ENSG00000170209.5	21	19	19.0071028931244	13.0885024999	34.001615418004	26.3080668170323	5.09088768504078	10.001161028295	33.3832132271499	9.00944736939826	9.0316718983712	14.207523883155	3.00265775889015	7.35252959811828	23.3187934719466	4.00069698946561	32.5050200035685	1	16.0034629833079	8.37813928071398	9.00110469938739	10.2256344787045	12.3793671663132	34.5264858814701	14.00237201724	6	15.6476620822906	40.0226134415293	22.815315009452	10.0023105692957	30.0070650622132	25.012194198887	46.4422902786687	24.0441431182823	23	52.4221544589386	22.0021720818655	19.0458209044022	39.0016580195818	18.0036251870416	51.144015316591	33.0442730414142	7	19.0022573075109	20.025449080574	35.0719385770874	6.00072857233519	23	14.0114283152674	28.0134751137242	30.0104124559789	25.4012266248369	41.0045788946876	19.509866840177	26.0035700768154	17.0530395470681	44.5278184324896	5	22	13.2771736631338	41.0514489533898	20.0235710159732	28.0037533690235	20.0039647962518	14.5180865105275	9	10.0015221319585	17.0119908782268
ENSG00000170214.5	0	0	0	0	0	0	0	0	0	0	0	0	3	3	0	0	0	0	0	0	0	0	0	0	1	0	0	0	0	0	0	0	0	0	0	0	0	0	0	3	0	2	0	0	0	0	0	0	0	0	0	1	0	0	0	0	0	0	0	0	3	0	0	0	0	0	0	0
ENSG00000170222.12	122	34	74	80	104	189	61	113	149	31	72	26	52	21	92	41	200	91	123	40	55	113	91	73	48	81	162	190	193	157	163	42	222	144	152	168	89	184	313	114	282	166	61	73	161	48	135	67	135	246	121	140	239	159	38	105	289	144	131	239	201	75	148	126	151	72	107	93
ENSG00000170231.15	7	16	15	16	6	9	4	4	28	9	19	0	17	29	8	4	18	6	4	10	18	8	6	15	4	1	24	21	10	12	13	4	19	0	7	11	5	21	7	12	19	18	0	9	17	3	3	5	0	2	34	5	6	6	0	26	5	7	9	4	21	2	26	7	11	0	9	9
ENSG00000170234.13	455	284	434	510	525	693	302	452.987065706452	693	223	619	188	168	162	417	151	697	432	626	337	490	541	647	504	244	434	1047	1087	585	608	888	274	1041	696	442	875	427	954	839	366	998	802	140	537	875	301	426	176	426	364	692	792	1182	443	359	650	778	645	717	1039	936	273	761	472	1404	378	399	407
ENSG00000170236.15	0	0	0	0	3.1093747720056	0	2	1.03941002379714	1	0	1	0	0	5.15849750001435	0	0	0	0	0	0	0	1.20242565900539	0	0	0	0	0	0	1	0	0	0	0	0	0	1	1	0	5.06330759595453	0	1	1.0126543383881	0	0	0	0	0	0	0	0	0	0	3	2	0	0	0	1	4.38152568935476	1.00956680783828	6	0	0	1	0	0	0	0
ENSG00000170242.18	763	391	615.662891494426	734	833.702656709413	1174.68062056627	387	901.322488038987	1019	291	785.675974263601	295	267	205.101400593777	582	286	1007	719	975.644240801183	554	655	920	1075	846	372	575	1517	1633	1246	1057	1603	381	1956.18934249673	1527.68905668834	742	1408	911.768407344372	1540	1720.67807220339	626	1924	1386.87761487186	315	827	1458	384	788	380	807	918	830	1385.51072327252	1877	793	414	1092	1567	1094	1171	1702	1671.27218540522	445.739091086899	1022	912	2053	533	738	847
ENSG00000170248.15	2216	1292.68013161943	1712	2410.58642501666	2329.94806715216	3432.75589349887	1364.00378341693	2276.92403884943	3010.9949351503	1067.66857330328	3000.28874936437	682.690791688002	1046.83749035701	787.361187287066	1733	894	2553.73590810568	1798.49083880193	2917.16248436241	1554.40614689049	1600.42805798306	2658.36966086068	2548.89440338638	2321.22814981463	1110.19259520051	1746.98249376611	3644.37591072332	4012.38274979901	2383.91350948713	2867.23528806493	4613.31580127393	1139	4620.05903285648	2750.76181082866	1718.94495578484	3544.38717815881	2132.84562453256	4320.63252343673	3456.88254488788	2342.93326518828	4535.4273141361	3620.76632373826	640	2354.18687539912	3899.45043945107	1591.92180376152	1604.35577343048	1063.81332163717	1656.53771877866	1873	2998.42681052028	3272.33349177196	4504.78395559219	1851.07762777965	1478.99487821124	2441.91605901136	2719.09281693314	2579.95802817491	3425.61711359937	4212.37581997191	4550.52443556042	1451.99510298199	3181.2968090382	2139	6672.38572578103	1882.75703199764	1558.10699279031	1986.03294048636
ENSG00000170255.7	0	1	0	0	0	0	0	0	0	0	0	0	0	1	0	0	0	0	0	0	0	0	1	0	0	0	0	0	0	0	0	0	0	0	0	0	0	0	0	0	0	1	0	0	0	0	0	0	0	0	0	0	0	0	0	0	0	0	0	0	1	1	0	0	0	0	0	0
ENSG00000170260.9	330.097691021365	207.202358423073	220.885756301346	302.707993225764	333.303713891234	505.063179148863	256.262681918534	316.936725256044	400.426083382943	166.234927317713	303.431842000606	146.980519687028	230.872042672624	131.515798313367	375.785731835509	161.633397500155	360.707050633843	277.244172488594	304.872590962954	244.793573340218	251.635889074035	369.795076085609	358.109046593513	397.661432814684	179.357822974618	192.895948554572	535.604710044145	553.880367394479	391.801212625332	370.794735608908	627.522526943823	211.112182930342	662.767961438632	390.47394285898	244.749389504562	566.286917813861	355.237994503909	527.701809108989	479.59790525066	550.434125816908	735.453470271188	503.58255038146	123	279.320595167714	670.023380853926	249	184	249.222915439491	366.481940150173	271.068860747264	427.70190365535	487.872742149885	521.760045567399	272.911488460692	235.77921790611	435.35373786319	474.733781844691	367.601095279881	410.696521774723	594.017952444623	650.340358361892	337.631205830964	518.585107492683	297.535434934949	713.984343312322	313	291.78845390599	436.935406447437
ENSG00000170262.12	0	0	0	0	0	0	0	0	0	0	0	1	0	1.18480003462663	0	0	0	0	0	0	0	0	0	0	0	0	0	0	0	0	0	0	1.156519778934	0	0	3.5818949083234	4.6244977737244	0	0	0	0	0	0	0	0	0.0616694078661703	0	0	0	0	0	0	0	0	0	0	1.28371256981613	0	0	0	0	0	0	0	0	0	0	0
ENSG00000170264.13	19.1040526099876	18.4564611693232	13.8301229627219	10.858427820841	20.9176694428744	37.3438918446134	16.9754251492061	22.8921255460039	34.3870670811121	4.26360701725299	8.90294941729195	5.83866497350647	13.137579095057	42.0837153759165	25.0624331403381	9.33830532605859	30.1230703541467	19.4831340321327	34.6439778405402	19.1585257927296	16.2762052867305	25.8314295628537	39.3064535764364	17.4531064101159	5.13135981274024	15.5151113001477	49.4453706720534	34.0477463302485	24.7415609892046	38.1534426462681	40.0297382972082	16.4295297735694	55.8257470971648	39.4872319285821	30.1674681791582	57.9788105715994	12.8872611483844	24.2384159917757	35.9147468223976	14.3138754834965	46.6060200142623	91.2468736469666	32.8293161810409	38.457983293406	37.5188816040052	23.9248553623373	5.16050425680052	10.1545715337698	16.0038874674097	30.2526082292996	26.1602722784751	32.67285445532	47.1160024482907	30.351490996399	18.7406862438603	35.2461592124994	59.9512952837394	42.1394824255065	35.4233924672764	79.9628758014074	111.062125615919	28.4317526091334	26.9085730115382	17.1982015859065	85.9075218967317	36.4907647065252	25.0633044749941	23.8494156576781
ENSG00000170265.12	425.124838576074	276	341	396	418	612.827055309066	325	436.341263612497	673	234	530.540422850255	185.377355223048	389	156	556.325114555577	232	428	312	411	375	321	491	596	489	173.107771589793	298	663	695.616877082326	467	490.266303100148	861.528846349723	330	795.149830258803	484	375	584.291986920209	428	770.275370803182	536	704.448615830852	730.105570905038	812.918415610886	163	545	843.18503457798	374	241	301	323	382	551.100943219041	662.312039787839	717	341.617727922138	331	649	451	401.273581035003	580.176237372964	615.284152850988	786.179462654822	353	543.11981854778	365	1241.56509427341	443	367	579
ENSG00000170266.16	841	623	654	1090	1011.23421715759	1193.92488460881	709	889	1076	496	1243.69388624809	263	738	380	833.974939364751	520.64397557445	844	619	882.265094125226	716	706.974404956935	1031.00000158426	1153	1128.62641791243	490	612	1365.43712353309	1513	885	889	1867.94452664073	724	1594.3813778618	795.963119354156	649	1139.96250721863	808.283934169084	1730	1009	1470	1257.44961059179	1321.22255493742	279	1014	1776	869	512	656	584	436	1330.28927271805	1179.84925251644	1330.63271754293	649	926.994018689206	1287.96629132256	644	761	1411	964.221735525172	1882	836	1363.98728974639	672	2850	807	621	931
ENSG00000170270.5	61	17	44	44	51	38	23	41	76	13	53	23	9	9	55	26	124	49	108	18	54	76	57	32	27	50	97	95	123	80	73	28	122	226	75	86	75	195	237	39	111	119	17	45	71	43	59	25	22	162	62	76	169	72	29	72	139	96	89	173	150	45	68	69	124	18	71	54
ENSG00000170271.11	522.714979276172	482.400677791652	502.685583239747	401.178964860302	666.621293461147	240.544937912413	575.539849077473	696.565239030049	621.152751267134	599.232770118012	516.589352432637	787.117047078576	351.202838529457	365.461081925112	799.285572147909	1483.84222867637	327.83341770901	881.174605538295	403.323045083203	696.282523114717	613.35213182411	962.542722555469	383.831636232681	1478.24169465548	490.214912767614	754.941243006093	578.213630457132	420.550761981985	812.448181916034	423.273392076153	806.540169880305	961.727768471091	432.395204108937	830.294194341163	427.528090592229	819.547894952672	1340.24123553553	347.519092510684	344.446227022429	468.229099356377	235.747804036871	568.692242602259	625.571063410046	688.444317436796	660.656594103198	391.036888493888	352.511244005961	208	505.377318721561	235.279700347967	935.404827778199	682.001293763939	373.42478301205	438.317928628121	578.364375018944	624.357185344337	512.618934215776	1037.39425166848	923.203360105464	832.872771263676	525.951955006218	1091.41206706252	520.337784819174	337.390677610592	2581.73905163681	1033	242.359315287312	330.0891852347
ENSG00000170275.14	1946.37699296567	1220.8213363192	1201.1875623894	1809.06488758168	2713.37748448013	2210.1236724368	1486.68850004934	1280.79046003524	2326.01004914185	958.155817889358	2373.96486053386	753.241048636046	1643.78176201669	530.786066222581	2242.00194328772	1111.17511974464	2158.10562834536	1073.19194692162	2677.19227525613	1253.89360800255	1398.84004230744	2281.94177112158	2421.52200567743	1981.86170093272	1061.33288399541	1636.06010150549	3251.64094047546	3718.73039404534	2137.17207901654	2197.82118747121	3917.31095934433	1223.21622808614	3668.90348586836	2658.30754370059	1450.34771464321	2857.42764159767	2138.25329908852	4559.0097089281	3876.93138718188	2894.92369127738	3175.46429684787	2511.91698658764	962.548488166052	1876.56142468075	3319.15158129748	1870.5511156363	1256.53085702726	1603.18613527365	1089.4950686907	2044.59167685161	2753.54493269177	2204.7225125137	3248.40745849375	2035.10625827801	1574.34520110897	2815.02955570944	2417.12397191458	1869.88336785065	3135.67673682458	2298.13377876872	4314.00967584905	1925.71957828081	2473.60465887056	1945.65106431719	6185.2334583449	1861.92554970306	1522.87648323624	2135.57215234938
ENSG00000170276.6	3	0	0	2	0	0	0	0	0	0	0	0	0	1	0	0	0	0	0	0	0	0	1	0	0	0	0	1	1	0	0	0	0	0	0	0	0	0	2	0	0	0	0	0	0	0	0	0	0	0	1	0	0	0	0	0	0	0	0	0	2	0	0	0	0	0	0	0
ENSG00000170279.3	0	0	0	0	0	0	0	0	0	0	0	0	0	1	0	0	0	0	0	0	0	0	0	0	0	0	0	0	0	0	0	1	0	0	0	0	0	0	0	2	0	3	0	0	0	0	0	0	0	0	0	0	0	0	0	0	0	0	0	0	0	0	0	0	0	0	0	0
ENSG00000170289.12	0	4	0	1	0	1	0	1	0	0	0	0	0	2	0	0	0	1	0	0	0	0	3	0	0	1	0	0	0	0	0	2	0	3	0	1	0	0	1	0	0	7	3	0	0	0	0	0	0	0	0	7	0	0	0	0	0	0	0	1	6	3	0	0	0	0	0	10
ENSG00000170290.4	0	0	0	0	0	0	0	0	0	0	0	0	3	0	0	0	0	0	0	0	0	0	0	0	0	0	0	0	0	0	0	0	0	0	0	0	0	0	0	0	0	4	5	0	0	0	0	0	0	0	0	0	0	0	0	0	0	0	0	0	0	0	0	0	0	0	0	0
ENSG00000170291.15	299.019453700054	147	193.029420604027	296	358	410	264.081294606071	281.064547407157	431.202536186099	141.037975373909	316	156.027724585158	256	98.027968943914	384	168	372	236	330	196	208	415.157915256319	367.10867853077	319	184	244	605	592.037342449232	447	392.594480256404	480	192.000000001124	542.271769445997	514	323	508.000000166919	350.00250188049	646.135679368967	617	409.112916535164	721.142914720391	575	200	468.111533869823	641.883428544904	294.231512119751	228	252	274.279827048968	438	406	459	616	323	185.326432980894	411	506.674833456576	386	443.038457575905	678.139322028685	708	364	375.039901561624	325	732	304	293	350
ENSG00000170293.9	50	16	22	40	101	51	49	45	106	25	35	17	33	21	56	20	53	44	49	27	40	38	43	59	36	17	74	91	15	85	52	20	69	41	45	55	76	42	128	43	105	115	7	50	45	29	25	52	29	30	73	39	71	54	12	57	106	47	53	51	76	32	52	32	87	6	54	25
ENSG00000170296.10	6912.18408822351	5632.65171156483	8112.71855253848	6339.7024801007	8311.65644192404	6284.74661612115	5946.52808223416	4079.02299123979	7943.35206372857	3994.95628065596	8633.32472837424	2103.94236060049	7959.92885831435	5333.59697085357	7286.24681517161	4679.71548171704	6771.46690160883	4152.58636542878	5864.72315729529	5208.17553192831	6763.66406350895	7219.80128189529	6304.52020531659	5517.25298466744	4731.03534099034	4345.04151801215	8685.86402654643	7507.05542943229	5737.79636183714	6155.26342330447	9599.95889134839	5356.20988083771	6730.02602041214	3371.83312271707	4962.46329131856	7319.93123158875	4855.04077922576	11401.585198572	6468.54566126651	9935.22147998522	7772.99146924306	7385.36741411468	4430.43646187447	6376.7335085772	9028.32121730446	6715.11941949811	2356.18367027881	3781.02438757041	2365.00168522017	3191.38400990892	10633.6821911587	7066.56255232472	6168.46374835278	4989.04091770108	4959.81191563238	5430.27098964996	3420.4897755426	6210.84206841171	8766.18403626312	6152.05981654417	9929.07604905734	7823.24729166828	10570.4604115973	3410.69749209331	14120.8378478578	8738.33188912828	3119.37196567654	5113.04556155788
ENSG00000170298.15	7.26324242982376	23.2719702825893	37.30044028025	101.950814294349	30.5393173967743	59.8140169675787	63.0140332290849	42.6585259225019	119.095674356111	61.2198591368269	33.0148680616806	11.7991161974297	54.2199418420938	18.1352594962244	4.45349681472837	26.7975026781205	16.8742207387916	14.2833773567582	12.5966048434877	5.45060435416329	15.0536614942751	36.7391149600848	36.3828755974978	93.1099805797775	15.1976711714934	15.1770981639878	5.29968900047934	31.4672921381068	240.733933272832	21.2385186193134	37.1542867819426	24.2336321970715	94.6148764017526	14.9866062085557	77.0782018226122	53.9471772718878	46.4024339549601	73.3886645497019	38.6576512531015	44.5137918107493	122.690993044257	123.866046438818	97.8987509974947	42.493146865774	289.517357322865	57.5864634896659	16.605560533598	37.5384452228644	18.4033232838152	12.0836897307007	81.6955639560774	5.25894906286463	24.889921859499	41.1630934793818	40.3934708956123	53.73135643939	96.530420545243	28.8554694362137	22.7811565891478	63.7688599641349	33.1797547943583	190.292638358882	15.3253083520357	79.9018312910338	95.8850845805749	54.2467879140937	5	70.0149758968714
ENSG00000170310.15	214.411906234479	94.1452270424411	136.086676945569	124.391681638743	233.65007419623	174.339932032168	148.112952485908	151.507672329278	256.696620813972	67.3159385550454	194.406857468679	87.2173543767992	221.091976609087	67.0337438766128	253.180613148647	119.742914664927	272.040204289279	172.314399776119	252.765545377049	104.420161470328	133.363229556687	303.41307497195	182.672274275093	191.550950232173	121.004206620548	192.261985984426	260.687535380949	295.246679588424	354.687437696287	203.88838577839	325.215851011724	108.626657632247	371.157859576196	387.339997437954	171.687301545973	276.146536876489	260.865744606465	550.043083634893	601.784123544715	245.413768246536	262.02701616658	334.933460077092	140.2135776612	190.915617019747	313.042931865236	103.104307340014	152.039604252647	113.526894520137	86	339.940568213464	282.242673234768	164.69124341567	303.354692980926	261.555561027988	95.4046869665958	200.10818303325	347.550235083047	277.053874552391	324.155203869333	486.929510508387	423.862152107947	188.202600468616	260.426631238638	168.191310196815	386.299848185155	170	147.20339941554	188.718889488351
ENSG00000170312.16	13	4	3	3	2	8	9	18	12	2	4	5	0	5	18	6	20	9	8	4	13	16	11	5	2	12	10	16	27	14	11	9	22	25	4	20	8	26	33	4	22	86	4	8	18	16	24	0	2	37	12	8	26	9	4	24	13	12	13	12	26	13	12	3	10	15	13	17
ENSG00000170315.14	14959.9159768288	8480.47952349049	13889.6974390637	10761.9080826662	34013.0544774082	19590.5762353093	18098.4577398868	19218.1110674698	26614.6751032155	31296.2992612616	17018.9230037867	28490.0555644988	16101.6001752723	4973.92636345921	36333.3202879672	50963.8028902206	12824.464479081	25205.2485128935	20384.0804640189	35871.2809149192	23238.8639116795	19172.4531241083	18654.1626854667	35925.8214968095	23049.7305254465	27618.3100762904	21603.5555434298	22459.3421769375	29980.9705149915	20067.9896286176	39155.8826860522	36334.3377282616	18457.7909098046	36789.4688520046	21711.4580191801	32190.6991946395	43801.4182879247	21654.8672623881	31746.222527612	21768.5487194365	18331.9875132909	22357.8553677248	37221.1852747582	26478.5794121424	22251.4151318622	12303.9009188096	14502.3640394942	16386.9242650828	13670.8797166141	12576.4217356307	32665.7474159458	20540.4394682542	18258.0332121608	29433.5238415314	18320.3423139207	13219.5671504141	20805.8320922317	31139.4723932447	50766.4414333368	18407.8718784584	36967.136230929	36997.3782621288	21604.6240350138	14172.5170352673	70511.3794427384	54255.4005668025	11885.1480508407	14864.5589040529
ENSG00000170322.14	659	406.600439888496	592	724	518.607654125523	1131	503	645	892.739888206549	349.62360973303	671	221	301.819455676735	309.790124783339	671	292	866	554	549	513	435	688	897	860	386	397	1159	1144.15919439625	795	636	1115	357	1400	693	633	1064	676	1093	798	839	1437	1098	194	738	1367	529	471	442	629	546	879	1016	1154	610	471	695.752334257851	869	757	783	1064	1190.76580433181	296	949	732	1597	745	477	650
ENSG00000170323.9	0	1.19169152003091	0	0	0	0	0	0	0	0	0	0	0	0	0	0	0	0	0	0	0	0	0	0	0	0	0	0	0	0	0	1	0	0	0	0	0	2	0	0	0	0	0	0	1.5488566605316	0	0	0	1.41067390767714	0	2	0	1	0	0	0	0	0	0	0	0	0	0	0	2	0	0	0
ENSG00000170324.21	0	1.12025760086834	1	2	1	1	2	0	0	0	1	0	3	14	1.00101257852669	0	4	0	0	0	1	0	5	0	1	3.00466588535492	8.11164643730124	1	0	1	0	6.01416716570085	2	0	6	0	1.75189673831757	0	1	4	0	34.7188029691441	3	6	1	0	0	0	2	0	1.00248182362052	14.1667915382638	0	1	1	0	2	4	2	1	19.013300698055	0	1	0	3	11	0	9
ENSG00000170325.14	271	146	201	271	320	395	136	306.911413582512	341	152	356.959042203149	76	69	72.8198752821914	178	77.8384287707724	312.929757508625	220	319	196	230	276	341	288	126	218	406	506	296	304	507	118	538	269	176	388	218.827337564824	433	348	190	622	443.078487799156	64	260	369	171	196	132	214	196	385	552	589	184	168	366	372	360.961675737344	381	509	396.510447014434	116	426.908023123182	202	749	229	180	213
ENSG00000170340.11	334	155	327	462	406	582	176	291	392	134	438	65	79	109	289	131	537	405	522	224	544	427	371	272	169	298	749	1015	407	416	721	151	647	415	286	630	286	627	561	289	667	448	86	260	537	200	195	112	250	243	483	671	1054	349	195	375	518	529	407	661	753	203	495	290	867	250	286	319
ENSG00000170345.10	2600	1073	1685	1920	2721	4365	1409	1333	2969	1395	3819	372	1371	1832	1283	863	3105	1648	1648	2462	2676	1091	2312	1130	1318	1135	3545	2795	2390	2204	2780	1620	2672	958	1930	2739	1226	4409	1382	1890	4293	2126	643	1315	2655	1495	880	1113	913	1059	5020	2634	2826	1842	1795	2806	935	2021	1843	988	2084	1528	4161	888	4796	2208	1242	1992
ENSG00000170348.9	1935.94525871796	1211.36057819249	1570.80442818536	1825.36762805454	2157.77263834767	2733.03406600621	1179.78563612946	1916.16602802134	2604.70611905836	938.87158447334	2207.81721949249	909.703576023573	861.71176193661	604.194678192744	2072.67602212411	943.932649864161	2586.90475964526	1836.7336272328	2684.44956632622	1325.97454246894	1518.40957350646	2337.46115630614	2565.53534667355	2032.39580616053	1038.27337859117	1619.52773605126	3545.53583355638	3816.87166665459	2632.17304202435	2407.88694359049	3801.05677020149	1290.18285407032	4012.62713214028	3600.04919261285	1960.98541013364	3462.49167681794	2281.46225905669	4045.6081256425	3907.3191355327	2182.10278285139	3859.11462651903	3075.8094282825	882.55914031625	2011.01238742621	3626.59544463169	1417.29700911342	1559.87886714293	1092.52818421142	1761.65764534021	2342.97610622478	2698.35397732289	3162.76460309832	4189.46677528595	1870.38878007834	1435.88928187601	2855.82811108707	2902.80556764607	2641.26159941407	3016.79688577097	3254.85126306263	4458.17312697459	1591.89410512635	2916.25278863402	2015.65856710136	6008.54821281738	1606.88250465571	1703.19857364012	2290.0887008434
ENSG00000170356.9	38.7723678741352	0	32.2852642221072	11.3395732301979	40.957531422257	34.1705142353857	81.6768552530469	48.626960017916	28.2960435816026	58.0568355897719	31.3831804943737	33.1341678653814	28.731354889065	24.0797903154529	108.224896453005	18.2686713219805	41.6675985887665	17.0910930743581	118.106619829528	29.33546504499	24.8733252433385	59.9585352395938	73.9518703549755	16.2582630888863	63.5780547832631	0	118.677845344983	375.543411901288	45.7234948208291	114.846911844795	80.0202454981282	19.9375557405494	206.850399317534	43.0715910715879	32.4763814793248	169.909455270164	104.732493515977	44.8645282397127	63.169612643525	69.543274714271	124.767451048979	12.8854504452938	53.8490137604405	96.9790445524547	68.0595092918593	12.2859772180622	133.418162891293	45.3754745874426	3.49455624193964	39.0794766231898	83.0869692662898	161.917348226048	130.099647890105	87.0418668564039	10.2608031320408	2.8028123765256	26.8131433995474	64.7191012748481	161.808512457205	188.816204839479	159.807582761642	19.9946337344421	118.329329898732	141.580997778504	139.257926401736	37.7175528457314	34.6431257062001	33.9216066675128
ENSG00000170364.12	89.0408497270505	51.0323061097158	39.0141776017443	67	69.709368707388	109.968516507604	49	67.8232070970543	103.270350280425	42	68.8312045049158	45.0107212901231	36	36.0030033870878	77.9658142256538	30	85.5256970863287	52.8624857740084	70.8330149128705	30.0383072382676	49.0174005403258	123.756696006746	80.9812553551161	58.733215197316	40	45.1312833683508	167	98	97.9829562810004	107.592301859908	105.949405494801	44.5503750675326	152.042177717888	88.5269780316558	71.9121581886064	116.340094440851	87.5765524727813	164	160.427104208729	63.4792889402262	136.354610294635	163.036761216449	33.0058272091747	68.9642764745115	131.965417348648	29.0055844273373	56	51.1363684561325	79	134.178056868686	90.9289200353343	100	135.008919506129	82.0283494606266	28	70	102.016554660629	104.192012853488	90.9295796291991	228.791301932215	146.115279120935	70.2789097034922	79.0748482026355	92.974712762492	125.314846900218	48	60	76.2334048610218
ENSG00000170365.10	45	24.0144189210583	44	53.6161948578982	48.1114196389616	84.4497859214125	41.2418111400045	61.1288892832371	86.2977718828715	26	73.3145928023256	18.1677374956992	24.3745606350065	18.1020579586436	96.2799552093955	16.004933568348	53.0940044799224	19.8908593345144	83	40.0925251909354	39	47.1931638459208	53.227547277256	32.5269085664349	18.1721283127769	45.7821486531065	166.924085597771	78.1689331514164	61.5928242218604	59.1135856350175	83.0369904899609	48.2358811211939	78.6422927926025	57.0213552084056	39.9453145997084	199.344556081001	31	87.6743118292048	59.1541174801053	50.1788797494277	73.0954067836446	85.6417582587853	23.4382801125664	44.1551899458868	51.141051725656	55.0688376925801	19.5184644527502	35	23.0287802428924	32.0864981948988	62.212129686454	140.009910330433	126	32.1623807020101	27.0302345833376	53	41.1609618733576	36.0364414373628	66.0532714543153	45.8375977562093	82.6114063191027	40.0600872575275	54.0358670717792	35.0613632541586	208.07936992795	46.0686220172027	37.9152069731858	51.6896749739022
ENSG00000170367.5	0	0	0	0	0	0	0	0	0	0	0	0	0	1	0	2	0	0	0	0	0	0	0	0	0	0	0	0	0	0	0	0	0	0	0	0	0	0	0	0	0	2	0	0	0	0	0	0	0	0	0	0	0	0	0	0	0	0	0	0	0	0	0	0	0	0	0	0
ENSG00000170369.4	0	0	0	0	0	0	0	0	0	0	0	0	0	0	0	0	0	0	0	0	0	0	2	0	0	0	0	0	0	0	0	0	0	0	0	0	0	0	0	2	0	2	0	0	0	0	0	0	0	0	0	0	0	0	0	0	0	0	0	0	2	0	0	0	0	0	0	0
ENSG00000170370.12	12.278398470925	11.1708611885996	8.12163572118308	7.06558357051584	3.59766120872045	11.2572723280039	4.66016870421352	6.80147348095961	2.46876658543896	5.899069895609	8.4691470339194	0	35.9796550138604	52.117215821109	19.1140873193798	7.23213446514162	9.07937245506422	5.60363091311725	6.07659346732455	7.67710452367932	12.1263991534918	10.2745472837931	30.7944099220352	8.97249754220583	15.9653817526277	7.78359707048479	9.28311964618185	13.1391726701936	5.63957456998887	3.5498690257064	13.9961696852474	23.3460033356177	12.4705353923154	4.02477951693956	6.00804361355538	13.7363551312827	1.16138643007784	12.9381870767571	4.06546832413116	16.3541155399097	12.3161799532225	122.599622594859	31.3828973383475	4.05293938253672	10.0585672918418	16.8639295411066	6.02400634544714	11.1124426468286	8.02640631302461	5.14359079677703	5.19176361929051	17.5463556335452	8.01589695072949	5.25696400991536	8.57261801804298	6.65243122413189	9.47971176937201	11.1023292509631	2.77895457454778	10.45782181424	78.2382101615789	29.654709490117	10.5667364084532	3.01576361679227	28.0958190275855	13.1992086517899	4.79021434692342	48.1907564991131
ENSG00000170373.8	0	0	0	0	0	0	0	0	0	0	0	1	0	0	0	0	0	1	0	0	1	0	0	0	0	0	0	0	0	0	0	0	0	0	0	0	0	0	0	0	0	0	0	0	0	0	0	0	0	0	0	0	0	0	0	0	0	0	0	0	0	0	0	0	0	0	0	0
ENSG00000170374.6	0	0	4	1	0	3	4	1	2	0	2	1	0	1	0	0	1	1	2	1	1	1	4	0	0	0	1	5	2	2	3	3	6	0	1	2	0	5	2	0	1	3	0	0	1	0	1	0	0	4	1	2	4	1	1	0	1	3	0	1	0	4	2	0	0	0	0	6
ENSG00000170379.20	226.887051128454	152.828295041446	156.941060663498	272.101850841081	249.864637998281	304.545766149158	126.195162617701	351.181907138918	336.082785843954	108.592200526601	193.441031772238	133.288078085824	85.5624788315979	92.9078006042473	288.530261534879	124.978133372405	307.360585256147	223.356281665638	236.755394108244	173.235383995576	194.869502081663	168.828397912732	348.748471425335	299.829540738224	133.779810905794	132.748184731663	372.804636064161	446.277287598823	247.086211753184	248.034971671991	476.559674497687	157.54928041433	533.484581632637	438.350900877511	223.636278755738	388.296153818811	308.169628203995	308.354200108333	485.657360951012	238.704956264625	606.591687151936	551.086937738597	122.445707191156	214.371266602219	456.477656884683	167.18990915809	184.895995293207	171.241846824291	297.560742104189	215.261506329705	343.490244722184	446.139372018561	447.077557441065	205.069183184759	189.607353065038	314.153447176855	429.762423804176	332.24870307113	333.621696753656	308.325690640095	666.063853353927	135.636003434897	305.563837658829	281.026700674105	429.450436226005	190.707480947091	191.442025553914	276.438631338358
ENSG00000170381.14	2.60086081720484	10.3618820380605	2.25856547469966	2.3265827847589	8.95154167141278	2.239848797338	4.48944108184361	3.3903808927386	4.50020581727915	3.41627138545001	0	4.64168426233796	14.7809187374937	19.9587323638827	8.89639437496132	4.55849441969357	3.38254193092906	1.16080696780347	6.65146850365924	1.07512000935453	3.63120286938977	3.30287935582499	19.2124413256906	1.10397810953684	1.19941072921358	4.4442413890264	9.12632365733658	3.64628390255165	10.6859256000961	1.04568726774252	4.49377670397752	7.80080909758402	3.30338733268142	5.58854248424864	2.2648971803683	2.85020917690559	1.10168173546562	3.29733537701464	1.1450227745471	13.4530119611728	2.34470792407618	47.278214763004	8.60567453163635	0	2.21060323511136	0	3.35663920170971	5.25352585105419	2.23052081732574	2.11765453065264	2.25332964047861	4.86584745674211	8.82634230987605	10.0247949818562	4.63110653954585	3.52396643829006	3.40267496221624	3.30225091292073	1.0970278841045	5.3955298813674	45.039519393345	13.7308281904418	9.34884573680332	2.28735892597115	7.77142523569666	9.34761175488949	1.12624395657261	23.0481600291379
ENSG00000170382.12	132.613444430317	110.316205603772	140.828739371872	154.23037556649	231.743970139373	297.882120926689	155.838669586738	220.619705196938	296.330625025468	73.3833926607659	219.89541542676	48.0766893859648	46.9736618221061	121.792957427789	188.431625012023	44.1632022207498	377.509201470317	102.275845310954	153.448528532272	155.933557612996	113.013251960943	175.200551007265	246.099268460135	150.683110517682	75.9246178080013	119.783683113219	407.051550446362	174.492104067921	230.84155886043	251.765191601102	218.250309862373	69.0839888523659	357.949282531835	110.283582149057	120.512449540436	263.89411873717	186.862644912065	318.085780710037	262.885680508723	128.47178258269	437.895796682484	326.817686474427	43.3182047750202	214.49297639231	221.922328575722	60.1705659317144	144.323650408363	55.1726101019796	152.006840453527	97.5701631027453	390.752020574666	293.685520136394	224.64035632788	190.281263452367	68.9807495747693	149.105832339293	191.136921823671	173.408912159748	179.337524596938	672.185080659966	194.074454212442	55.9644516858096	254.238207919342	148.734031301312	392.548786767496	147.921063010218	125.494989534352	154.500725622721
ENSG00000170385.10	411	200	329	505	670	1014	243	661	749	172	605	158	121	98	400	150	731	384	989	301	442	655	489	349	157	537	832	1342	634	658	1014	199	1005	868	388	801	588	1116	1054	265	972	716	174	353	689	268	455	145	314	530	539	723	1378	553	385	685	879	625	800	1022	888	300	661	510	1833	431	460	380
ENSG00000170390.16	7	11	8	8	1	9.17250220594131	0	4	5	6	7	1	3	1	4.09645782987742	1	17	20	15	4	3	75	7	5	0	11	14	5	2	4	36	16	48	5	10	5	3	11	0	39	4	22.0957364968334	8	7	13	9	1	6	0	1	33	12	11	1	14	9	4	21	26	338	90	15	10	34	67	5	0	7
ENSG00000170396.8	35.7920748298495	26.9740800390424	26.3502960590211	36.1306971571742	58.6562816096481	78.3972885113919	19.8607135860352	42.2782894700972	50.6979987718257	12.8156380736888	44.0118464314362	11.2646668465389	30.6312017163152	17.4162298152593	16.987042767145	16.930476389968	44.6293795786912	22.3964910407616	39.2891448634794	27.9250319347677	43.010456955185	135.912137931575	30.9154389388884	18.0422074305836	17.062701915671	32.8321771283619	88.1292950505566	45.0690343824843	49.0896951979291	28.4570966719142	69.7949493723126	20.3200167103937	57.9054175835591	35.1308932477288	21.0394604727553	33.8085742430988	32.6973708035122	61.1335444520177	39.4591763102839	41.5637706507991	42.1425979808048	50.3643481000385	8.31944607402693	55.9976133860188	40.3027526152177	11.3633218593992	16.4997218985098	10.8239736181542	11.2799030578706	33.8868097283928	52.4858592189877	22.2262963671006	70.012993592143	24.5766528609713	21.9207543450097	46.1515383776354	28.0720917764681	32.9617062504382	43.2705541449206	368.960288403538	55.2259198822335	26.322917473294	63.2469388434669	41.4928614168317	97.1364082696485	45.0243606713649	23.4418517432775	32.0227925596705
ENSG00000170409.7	0	1	1	0	0	7.7875273211576	9	1.34885879491348	0	3	2.29793623843155	0	6	1	11	4	0	6.45521320806615	2.10213969183643	3.03872601855957	3	0	8.04525922489406	8.19579403114574	5	3	6.11508916916099	0	1	5.62251070199805	6.45521320806615	6	5.66512900066467	3.16526915255442	1.71648065919251	5.48800725754796	2.41498428232913	2.34688074622093	8.10647062210979	9.77849577407527	10.5847323537444	0	1	6.47895082960333	1.42380205622203	3	3	0	2	6.08058978016161	0	0	3.5345527546512	3.76187604111264	0	1.34885879491348	3.47025935949886	2.51614054681815	0	0	13.5784160398001	7	0	13	3.4430977088877	16	2	0
ENSG00000170412.18	20.0314440271137	3.06539734964266	6.02498435444374	14.1107922231201	17.0879531451076	9.1448439777637	8.00477981453494	13.042035301752	36.2521621494383	9.00361388703574	10.0443340949497	4.02034642823373	13.3359207910646	18.5497472475885	39.3405586694116	15.3076738531216	12.0685183396093	7.01971546290443	12.0434959701288	4.11128451633623	5.11428197747911	91.1593564737539	27.5989071135211	16.086994049768	5.04734703628939	12.0326856188319	12.1495171019283	49.16841765697	12.0248337241342	7.02026150836409	9.18061258389791	7.30574972352919	55.2272103525714	7.0470540785522	9.18249832766229	62.1389306579485	28.0144139742969	28.3177591972303	23.2537492315739	5.01686289619526	14.8247215760462	106.686484130547	18.6864425506588	7.08741515974936	22.2281378569228	3.60708131146359	11.2786639912162	10	2.03483390511443	14.0194576683742	12.0530229878564	9.24449237183546	59.1302616610257	15	3	23.0068922104573	40.1843720874922	4.0492072694877	14.1328924574595	260.397082954947	69.5197218426198	19.3187147458556	6.12024486468788	38.081924611874	45.3810307718779	9	1	27.605918696473
ENSG00000170417.16	42.1233661809625	36.5853774713626	34.7640119990739	27.9077834717773	39.2359697959492	54.7338566935554	15.1079756286134	29.7961094480824	38.0271987947221	20.6318858359365	39.957627918654	22.5927190732445	15.0935980431277	48.1027126821779	39.161720688092	8.65391552706995	48.9635170516461	20.2782962395597	55.4299603525205	26.4968806305725	23.2024679445654	32.5115250685938	72.1010974801152	24.8854984841286	15.6431306260621	28.1839147260128	92.0032072614871	89.770785310116	42.647875380612	46.0914182639168	37.8488258583687	42.1806567675331	97.0147726992125	75.3528603181003	44.7343563194519	73.8528965030398	39.4273564648317	41.0783747055531	63.1890448899726	19.4341117771092	58.7097174105892	225.967998080087	46.3039511080787	20.4416644275415	67.5341802745663	12.1384124872421	56.2301502507087	8.49591615554834	23.9514053086365	55.1578023568069	39.9535669631627	67.2280530948878	86.5737927253661	21.2291357269341	24.1183581996761	28.0783847459012	72.0163254420393	44.0783859143476	53.3252154827316	126.002310026569	199.819165241514	44.554367193732	40.4509895878754	49.4267134765445	63.3671679530217	6	22.7821748526934	50.5285748428603
ENSG00000170419.10	0	0	0	0	0	1.00396086238098	0	1.00074467010321	0	0	0	0	1	2	0	0	0	0	1.00112630228144	0	1.00257723582456	0	1.00068874415474	0	0	0	0	1	0	0	0	1	0	0	0	0	0	1.00241090344168	0	0	0	10.0014219297244	8.01226207727812	0	2	2	0	8	0	0	0	0	1	0	0	0	0	0	0	0	10.0022655023894	0	1.00163500610695	0	0	0	0	0
ENSG00000170421.12	22.6817470503861	39.2984452986418	18.1256983754757	16.6001648804768	26.1914731309599	32.8662328753623	12.2125720277277	15.9885736813057	30.4209119434882	10.9607124937061	19.8628498662835	15.5361035594468	78.1752262659127	110.403584432386	35.7206498408852	16.5542876811114	40.8587153076251	23.2482713311964	13.8930662982566	11.5908439008737	30.1813505511972	22.5637782329801	89.4218808619107	27.452392535625	20.5067276228535	30.1152256967957	42.020229855368	31.0122087468427	36.3348112638594	26.7471832287763	28.8366776946499	85.9275997603843	37.1438016637166	6.33603895923072	13.7782131438983	17.2956042824892	18.3792421426687	47.3664889529419	25.027270215995	46.9012035713507	41.3162847914319	288.953110758398	80.1564801388522	20.1478433968812	37.1868063391443	30.5741240677879	13.4208320842056	26.617895850088	28.496981858125	18.6486686594971	38.8769233161804	114.690425845484	22.8011568034803	13.8232760583771	29.2493152963606	26.6067215368356	33.1733987701915	11.4387330709163	28.0181706755274	26.6107802804474	462.626982315841	95.4413914261022	18.8667506301759	12.3818254804138	67.1058425044218	50.5435705134028	13.8838450609928	123.34860929126
ENSG00000170423.13	0	0	1	0	3	0	0	1	0	0	0	0	2	0	0	0	0	0	0	0	1	0	0	0	0	1	0	0	0	0	0	3	0	0	8	0	0	0	0	0	0	9	0	2	0	0	0	0	0	0	0	0	0	0	0	0	0	0	0	0	1	0	0	0	0	0	0	2
ENSG00000170425.3	52	48.3273428417879	13.0566864650981	51.3752717814604	76	13.0027936861883	34.0854829989573	32	39.689706219833	9	49	19.3253756458081	11	5	33	10	16	17	43	13	13	41	32.121587181096	25	3	18	64	79.4956743498118	39.0067619345337	23.0905749133924	37.0609306105625	18.0733261371284	66.2140368434987	37	14	49.2731920555304	27.1926749688592	78.393277646571	90.2138575659408	20	29	46.3653817029181	13	31.9200982072417	59.2430968001825	15	23	28	15	64	25.0943639020279	43.121964252858	75	15.0523333165973	19.0762103461436	47.1922555988978	31.1028828923581	20	29.0503082057627	87.2829786926148	26.3747825145425	10.024041286019	17	24.3241617076851	66.1262295717888	27	15	37.338522984964
ENSG00000170426.2	0	0	0	0	0	0	0	0	0	0	0	0	2	2	0	0	0	1	0	0	0	0	0	8	2	0	0	0	0	0	0	0	1	2	0	0	0	0	0	0	0	11	0	0	0	0	0	0	0	0	0	0	0	0	0	0	10	0	0	1	4	0	0	0	0	0	0	0
ENSG00000170430.10	141	106	128	148	232	275	78	103	213	75.0931295846526	117.656284141857	109	171.371419485678	42	298	116	196	132	200	118	117	275	223	212	126	130	276	283.943587135986	269	182	422.313851953687	176	316	335	231	339	240	208	477	296.373697881207	313	247.315418942884	125	244	313.565951577485	246.094566544733	84	71	75	162	202	267	311	212	148	267.28195632417	299	225	266	371	525	259	179	151	462	251	132	276.513287750518
ENSG00000170439.7	24	13	6	7	24	4	10	0	5	1	10	1	6	2	8	3	15	0	7	3	3	5	1	2	3	3	25	9	4	5	48	3	7	13	6	2	1	10	12	11	0	3	2	1	3	5	0	0	0	5	5	3	0	6	3	1	5	5	4	2	15	4	3	10	3	0	0	0
ENSG00000170442.12	2.22638566327084	3.08302114513985	4.06812545288049	4.26872366462119	0	8.64627573080905	0	2.94655000859993	9.70014545613973	6.28506570468319	2.45656481392967	3.85778796447265	0	1.48458818026631	2.05387935157508	1	3.29167694877591	0	0	4.29487017462919	1.1019324856529	1.05074675062672	8	10.5423898365257	0	3	8.0042589656688	21.9205525520902	2.06578733609178	3.13437194336572	4.58064983803993	3	6.46036142575211	15.3825609001176	8	6	4	4.10827532131693	4	2	11.0095311423236	18.3762701187851	4	5.92992915792266	12.2516961142679	0	1.21970762463443	0	0	0	5.1160085689833	18.2228068835079	1.071599480261	5	3	19.0828076329764	0	0	1.03043170461144	2.44840093275162	21.4515573366752	4.50898474347925	3.55225088940268	1.08876868306057	9.68221753579706	0	0	1.12718704385604
ENSG00000170445.15	943.748884506188	532.109214540276	642.540700768703	766.480167792384	980.660397475507	1078.14299448455	702.508191347994	817.724251559508	1114.28757525838	422.562367252003	935.010211834302	372.170332486243	610.718195002017	325.260349991248	985.059346936661	414.866841771602	1005.93281162722	653.319948295029	830.339382987701	606.370810794023	633.568744233068	872.992165497089	1102.00296551079	1139.95709548619	500.997960857008	586.330963990647	1565.09690283229	1434.77064902059	1073.41352047941	1008.710849148	1568.07638807445	606.876701755112	1722.69953228826	1229.01005920204	820.179927693916	1333.13727898657	961.011821750176	1688.53616970176	1512.8785959797	1398.85713381722	1700.2605818754	1523.75434012243	430.567927204231	1071.11621396986	1752.66459148205	702.081758314366	608.844857993859	602.863953773633	891.596135528457	879.125873489454	1096.21120183902	1199.86353957013	1529.8343459896	820.544251022079	575.330867897336	1177.41564561689	1309.22653526941	1034.30162461876	1247.85344385583	1469.24947029158	1862.03924517499	786.496086220827	1242.51912017181	973.774407867342	2177.56647875927	859.337563004781	619.540304462022	1129.93387631618
ENSG00000170448.12	101.946189090818	77.4683752974857	109.386716018833	117.444656299652	276.819122444311	415.730424703191	76.8556929830794	138.18715076338	288.695282221378	175	125.831631654536	65	234.770345158296	26	76.4264838398081	34.1057481201876	123.597703075241	283.536972184393	203.60483414807	91.6647243975221	106.304416084903	96.8602512157211	477.489307382443	119.877374505896	161.48737524399	209.912677069326	226.99837821996	1016.21153571391	498.051818915237	487.214282004039	219.610111876231	278.980851114161	285.394028173654	262.53316824961	127	198.949551189759	95.8615116956334	216.350178066675	410.213230575883	634.582276693537	569.385084666565	459.508033942285	66.8523812940072	330.081835934649	271.935363002586	77	156	83	120.898491402568	97.8009117676038	192.337535690243	134.593082769389	1421.94022401379	300.830958424863	389	205.742771924588	210.5342355707	322.415172411487	219.838303741495	241.149766323795	253.125310613088	276.601864742523	143.727740274294	130.823350824716	1157.92070944382	101	127.499768876132	292.588523940771
ENSG00000170454.6	0	2	0	0	0	0	0	0	0	0	0	0	0	3	0	0	0	0	0	0	0	0	4	0	0	0	0	0	1	0	0	0	0	0	0	0	0	0	0	0	0	3	0	0	0	0	0	0	0	0	0	0	0	0	0	0	0	0	0	0	3	0	0	0	0	0	0	0
ENSG00000170456.16	64.3232048468073	23.3311075680806	39.6312381012106	60.2720338116093	64.6165611110769	65.7096316167819	64.2190867345162	110.199989323558	66.2422144489919	20.1832842870378	40.1557467599675	41.6932048076353	21.6134430610491	32.6474545243802	65.1067371986991	16.1139283677576	170.059336192799	71.3844330630028	61.9106332355193	54.0723048417317	58.1084795397722	360.634123916812	123.855734683362	96.8606870541241	39.6251986490697	48.861490189207	151.09029226672	142.380300961588	190.273540105643	72.7575844589549	131.026760114263	55.3116606540728	240.514892921578	173.344790708788	18.0292390370783	105.890552245727	65.8502552301349	77.9621124577653	166.702441576213	138.212234229946	156.158114027611	263.583097221438	47.6329650886857	99.9299782935384	275.270145053644	31.1304159277714	163.70903468455	56.5227646357005	97.3613198229285	86.96509076225	91.9729283236017	175.983532648537	224.477149401841	69.8998706333945	74.7868916836803	48.8601182758191	183.015213112353	122.955307683183	163.091463162171	1661.98528841783	355.125150281837	97.5218473174386	187.571054062301	127.982890019877	296.49479913553	153.665310435774	95.5359697124463	114.823402364928
ENSG00000170458.14	6729	4073	3956	7427	8605	9352	6290	4515	7645	5136	17217	2239	10341	2178	6913	4261	5474	5396	8068	4121	7346	8947	8107	7297	5574	3974	10804	11415	5715	6348	13037	7047	11907	5569	4591	6165	4338	18355	4621	13895	8481	8711	2677	5257	8200	10314	3327	5384	2243	2350	6300	7953	9020	5558	6417	7069	3097	5978	10350	4797	10579	7329	8160	4650	17552	5889	5075	6752
ENSG00000170464.10	66.0441208546432	59.626189407667	41.5108817236053	75.9224303895799	74.3473007168904	94.3217499612881	46.5453607340287	63.6770215965456	96.8932293544108	27.8390491826157	52.6104054150186	33.4048103917228	54.5009572518062	26.1354528305807	78.6933364771927	29.569294801526	66.2403835271108	74.1306434339085	84.6315646963201	41.4887134151901	43.3876053518394	80.2097812120873	102.143970444293	79.8313421349516	42.3950193082695	27.8562824716091	160.128093936259	108.86370679659	116.613760703188	81.4591357643537	128.35797091835	63.1785496014859	168.999725853798	71.5186898078342	58.4830567345057	104.223415567626	63.7508990730048	117.048082026599	170.491766030759	87.3143256088916	144.851398665278	209.853852336965	54.7572885650846	82.5072838709855	121.328529918012	57.8163385957794	42.8599275833702	50.6030394758884	71.8350410670559	68.3291823256717	105.967231912695	110.857175159933	109.284991256369	47.4031704338901	57.0760991196206	85.9280930212649	128.011615392593	91.8241015706975	133.230479463792	161.977953510812	238.408828638344	80.1775124965472	79.3801181729084	80.0480456477727	169.70028001484	69.1132871970285	88.0923833946185	102.325869934875
ENSG00000170465.10	0	0	0	0	0	0	0	0	0	0	0	0	0	0	0	0	0	0	0	0	0	0	2	0	0	0	0	0	0	0	0	0	0	0	0	0	0	0	0	0	0	4.1093577275984	0	0	0	0	0	0	0	0	0	0	0	0	0	0	0	0	0	0	0	3.72791519434629	0.00958502464407263	0	0	0	0	0
ENSG00000170468.8	228	123	167	224	272.929628232759	346	216	259	316	112	230	125	142	53	273	124	255	238	255	166	202	246	314	311	146	131	398	399	260	304	455	169	470	393	274	477	330	444	472	394	507	404	86	308	557.964316781598	221	185	184	234	276	360	344	482	218	170	399	424.929221141432	346	351	374	585	188	352	345	672	193	209	242
ENSG00000170469.10	17	4	6	14	24	23	18	19	26	11	12	7	14	15	29	3	40	26	16	9	13	32	22	26	7	5	24	35	24	13	26	11	46	12	16	40	20	38	58	28	37	31	19	14	30	11	15	17	29	49	19	49	28	19	13	25	45	19	37	40	49	8	27	21	40	0	7	15
ENSG00000170471.15	933	608.751649148072	874	1216.00371120408	1275	1737.61729698111	674.58061193946	1278	1485	461	1349	374	382	433	797	429	1517	1019	1340	820	995.772682159674	1057.66745640091	1406.66621786174	1263	571	824.743043569725	2074	2166	1424.4826427124	1530.63829128384	2240	656	2402.00406653723	1270.00364019874	1026.69449197359	1904.43901840672	1091.45875217313	1812.28048878552	1600	1046	2523	1798.2818341639	347	1180	2068.00380180422	758.006207078489	838.38025047963	594.682609867326	1059	895	1516	2045.31993264266	2398	952	815	1403	1619.31779117214	1444	1595	1948.00418336584	2245.5614959676	654	1802	1069	3634.7421197492	976.003145226872	854.003311046365	1013
ENSG00000170473.17	381.439448997768	152.388072386282	213	243	404	309.749835747099	246	269	356.204518886244	136	279.503779296268	166	242	79	421.201656847614	183	377	268.624277842952	370.559918545782	162	223	425	351	283.858593841923	171	199	557	537.919457561505	414	350	496.682827825223	165.695563659489	595	490.988457730872	323	518.373948016355	381.613970186207	657	723	439	503.229844426571	552.162483547877	194	340	523.851658520069	263	210	236	248	437	371.730724937277	385	536.37024740996	350	181.71725135815	390.275204733762	502.484008664817	331	472.043324632141	678.472448272509	684	345.892971116242	418	373.313622534494	646	411	256	362
ENSG00000170476.16	115.966673384923	121.137029768569	414.404281771665	172.191044968518	123.683086813523	201.751740932555	371.896639344907	610.412874607088	177.537932352694	55.3632291711974	59.7078476254202	102.847358623571	160.762431670656	39.6918314311487	712.292243360955	27.6120162296765	416.983790791399	287.905938415962	156.48677912109	106.716036561548	178.53384878891	717.364415505021	330.607329719729	234.076379504305	143.650496050819	114.326238539886	477.124145686923	448.35169431688	578.588541414335	301.786297795714	243.973009075812	98.6711181699876	517.163903734567	364.223472324043	65.611605261376	577.604911198394	122.835337286033	426.993690771808	432.147995697021	401.780808166393	490.249871416708	928.21160962082	78.0253303470554	517.687670600228	569.754374422236	256.834326735318	236.238446780368	142.078090557202	470.855183185409	588.673850461994	394.014296182689	357.276972664855	421.328322220853	196.71529623535	115.649383889533	181.826158840052	345.881009331896	226.794107077665	278.3295051873	1368.73540612396	935.908154189143	402.363942106127	422.071867072005	347.919477229889	505.871830355496	546.459320870694	234.831534402354	506.031724825773
ENSG00000170477.13	0	0	0	0	0	0	0	0	0	0	0	0	0	0	0	0	0	0	0	0	0	0	0	0	0	0	0	0	0	0	0	1	0	0	0	0	0	0	0	0	0	5	0	0	0	0	0	0	0	0	0	0	0	0	0	0	0	0	0	0	2	0	0	0	0	0	0	1
ENSG00000170482.17	27	13	20	14	20	24	16	15	37	6	20	12	10	12	18	14	33	15	26	18	18	38	18	13	9	20	26	47	20	26	34	6	28	6	17	28	23	50	41	23	23	25	6	15	31	5	9	2	9	8	30	23	41	13	14	24	30	29	38	129	25	8	25	17	40	26	8	20
ENSG00000170484.10	5	4.02615702796373	4	2	3	12	0	8	2	1	1	4	0	1	2	1	0	0	1	0	5.0527262218976	3	3	5	4	0	4.01788010421065	1	0	2.01709409426796	5	0	1	4.01509048728944	2	4	1	0	3	0	3.0045337829543	6.03177661043015	0	0	2	0	0	0	7	6.06151793205131	2	26	8	3	2	10	3.0162344604062	2	4	8	16.0586444641537	0	1.00769104310999	4	17	0	0	0
ENSG00000170485.17	34.0353430228136	30.9097834930787	41.3099409363123	43.1252287727871	20.267392520975	86.2814091527978	46.7962812236854	48.9903633026344	33.6641399307117	21.5900389722669	17.5199788179111	22.0108994923031	8.72635338671456	25.4689242466694	50.8789983337323	8.06403612684751	33.2790906116727	33.378141510949	28.9233133017914	9.02226703168847	19.1678112090463	29.2072350855596	44.6032755994274	36.2455460444163	29.9169797801965	7.80660835762877	53.7790548156317	64.1607663505031	44.117145083616	21.0668247484663	53.9872328930356	16.0260364690828	49.5657025066477	24.1113182760347	50.0015188478127	58.3151067200973	29.9215918702264	23.4114468009079	29.1168089624774	23.0751129577371	95.9086705757744	97.6535479496741	18.0474654534916	31.008602177405	114.274887173563	29	39.002520401636	2	45.6161797128294	34.8332242252747	51.6706332627607	72.9778302057207	46.5676245470818	33.0196355309229	13.7256884143574	14.6939326910741	44.1841980508364	40.9774278079147	27.5912733937413	40.0975168158553	87.6120895646977	41.8558040557085	35.6832181351151	51.4117847126855	58.1656312925237	13.0042713235262	29.2406898429844	28.4747815290339
ENSG00000170486.11	259	286	251	117	37	422	116	352	135	22	27	130	24	46	143	65	200	90	20	25	107	229	156	410	139	160	522	489.990531337756	132	157	802	124	231.983194925104	252	331	159	155	59	94	79	721	144	45	177	285	132	115	152	315	279	105	371	541	319	86	575	468	124	63	311	1060	89	158	134	541.896561522306	81	204	223
ENSG00000170498.9	0	0	0	0	0	0	0	0	0	0	0	0	0	1	0	0	0	0	0	0	0	0	0	0	0	0	0	0	0	0	0	0	0	0	0	0	0	0	0	0	0	2	0	0	0	0	0	0	8	0	0	0	0	0	0	0	0	0	0	0	0	2	0	0	0	0	0	0
ENSG00000170500.12	2.09326500183002	6.08204295947195	5.18788002895271	13.4668224648252	12.4376301084032	18.0927911326862	9.02683038819446	5.07583019324457	15.6155033621265	8.03032613309165	7.11722814963837	10.018454346159	8.1267086032583	13.4120767850083	6.23077724028716	3.03922282465868	7.03084038649536	4.10411084429919	7.11566017435116	4.02761207664545	3.00152712339008	7.04313674190929	15.4705887131088	6.2111300473293	8.11357900430293	9.10998020198873	15.5110626348784	18.1941510211069	8.19637861932177	23.05355058601	16.0741224413183	12.4201624438958	12.1319226223612	15.1156017496602	10.0339155179492	18.0731275048559	12.4559942426861	13.3648620310909	16.2123891126422	3.15423479924266	24.2314900500456	100.165647368202	19.0472146971355	8.01793745727678	16.1351508194985	0	11.0309273377183	19.1540833570929	5.11273141013319	4.12145334796023	12.3515954639769	17.4983250313282	28.22462008183	10.0272929802662	6.66475871180628	8.13707548366611	22.2398797133329	7.06448876934604	10.0552080553006	17.1037736651048	78.8628640373807	17.292785002512	12.7397808414481	7.04178172802876	20.2815260893602	7.01334274773947	1.00268943174907	21.9122764641206
ENSG00000170502.13	194.250175951121	91.5454065047506	163.952043138761	189.016863790703	169.26179771524	250.476594376034	97.3855960929201	199.898839099526	231.735498771709	105.469575219405	220.851926986434	60.9702609702392	148.032404782717	97.247449330367	233.216684208083	124.098042272693	224.116699492594	155.823241082985	226.786851635409	152.555652884036	150.013219518646	237.744904541464	261.773742406306	220.095897325251	105.509174794169	135.294136903513	387.600177154101	359.471616326372	240.220530322479	211.919468337681	351.795190053934	130.959691223984	405.012098078171	278.564195860865	163.011558230976	317.879238948213	208.466181772493	372.204771381734	374.331432577181	271.660998798544	434.313786648053	405.29307812734	96.6432750530913	199.805840492732	433.866837365621	163.141940217188	206.018499322131	171	100.007921604226	167.481092680171	266.062715301028	310.756767273455	355	147.794709924033	114.780934073248	255.228286391195	300.947903194392	264.915733958833	321.947103978707	334.08553478519	436.49182323384	188.876268072119	280.759927592847	275.726448727077	517.506955547082	169.496389146762	163.020498034343	191.910228449785
ENSG00000170509.12	28.1330817708723	25.6043510387364	55.7435475379716	73.0390718323839	89.6079467369431	58.6069567232857	44.1477014955408	28.2803235951205	48.1495886952925	11.4807136126425	58.7547164288948	5.16679643818751	32.4109111267413	57.3773960612801	38.2116359382386	15.4379428077136	33.0645590200299	21.7442542581224	47.5648545824674	46.6895730261157	36.5346751817519	49.2903457663771	39.9964195590578	17.3699474985942	23.1039534432201	20.811009462599	55.157174783417	100.049128522497	62.2659593030001	41.8825217409876	67.8721491692763	77.8510996840127	44.5900895355366	33.7304021738106	58.9221915290343	45.014301770682	33.3042501638968	57.8098752923021	60.8123325533185	48.6856241949451	80.5224969566585	140.738653562513	44.2427489973805	25.6263969548054	90.9631946245124	9.75973095223893	14.8272373765218	3.39599257062047	37.5603549490546	25.3552458854898	77.2987718920536	38.6385280179831	74.0557192415095	20.6544945700351	37.667295256914	46.667715589541	32.7950868593352	30.8098903141819	43.2201901507759	80.0706106526492	147.122657376758	58.8625106911954	37.6029388616902	26.9938158217725	77.5636187032244	65.3268731090717	22.3947210320282	76.5115657542402
ENSG00000170515.14	1802.97254402709	929.768527660844	1523.84216600898	1302.88489329267	2103.49078225303	1517.48405992658	1248.98350998815	1473.69625679529	2024.30355169976	1034.08053691275	1364.32070958945	895.756397870051	1287.36597122113	411.040727728228	2303.80602385279	2025.9194883165	1416.95422661289	1461.78846449352	1769.21500160413	1982.09098261859	1273.86742109198	1823.78874846133	1949.64878642847	1917.94909592234	1122.93063195254	1143.75243690134	2563.51203421429	2606.79342223889	1725.08319458344	1551.66517553871	2704.38941797835	1355.25790155856	2544.26513746264	2363.67109562724	1860.10554067115	2797.3630653599	2548.51328659097	2641.170666396	2975.9599960304	2392.40862708728	2543.80756730063	2314.60727030576	1209.99531893751	1994.81005314414	2880.81783576068	1204.95831718371	1224.30542259529	1135.09025732876	1343.74958511676	1934.79064102628	2416.77455874613	1954.62229307168	2314.12265934445	1602.93278363723	989.656179601624	1757.23108411788	2000.82561920502	2020.65964097074	3636.92422495923	2287.48963443916	3021.94862558702	1654.70742653029	1906.90975642789	1378.33238245827	4023.00039238574	3248.87681327753	1079.62506321503	1814.03547828694
ENSG00000170516.17	0	0	0	0	0	0	0	0	1.08282213319308	0	0	0	1	1.12367457274656	0	0	0	0	0	0	0	0	0	0	0	0	0	0	0	2	0	0	1	0	0	0	0	0	0	0	0	1	0	0	0	0	0	0	1	0	0	0	0	0	0	0	0	0	0	0	1	0	0	0	0	0	0	0
ENSG00000170522.9	81.4658519697267	58.0256438586955	54.6703212971688	64.3291692201002	88.239932313544	67.1895615828927	30.6995061972514	77.4506437562439	114.03777971644	27.7776319550858	50.4881031299251	61.0881269335133	34.8382111622671	31.5886356622042	94.8221409503187	58.2417296448913	114.638850970417	72.3621002156412	128.740172004178	60.3442756753568	46.2801854973325	58.1147577060037	117.825517748263	97.9293948703287	31.2135477328515	67.523284806991	99.9718169614618	167.313673491426	118.730554277593	97.7939286182851	120.424962786972	59.2205303211793	217.309905176658	167.61942867275	49.6179157737707	184.38976661203	106.750361769853	185.578146031821	219.136120576854	42.2766295128996	126.394478532924	159.775840342449	31.6656487776491	86.7943373152406	146.597105635939	30.7558733331887	52.9010784394495	31.3656495667743	100.574146801488	85.1815857741935	144.721405456823	116.880035521734	217.177992526446	97.4445485882788	47.9100230171496	132.370723567034	229.394855968099	130.756828945621	150.071538071459	78.4847930982161	127.077992442479	62.040405895311	99.3964002894969	91.9017641716216	212.401342241619	84.1116578803621	43.144962962761	85.5072681377524
ENSG00000170523.3	0	0	0	0	0	0	0	0	0	0	0	0	0	3	0	0	0	0	0	0	2	0	0	0	0	0	0	0	0	0	0	0	0	0	0	0	0	0	0	2	0	6	0	0	0	0	0	0	0	0	0	0	0	0	0	0	0	0	0	0	2.04922261468308	0	0	0	0	0	0	0
ENSG00000170525.21	2148.75840202813	986	2439.8650829553	3359.41757797873	1737.16244621357	1911.43331124766	1646	1257.0048636899	2725.60330919383	753	2976	453	1166	962	1560	634.854759936479	1895	1740.68765846704	1603	1072	3446	1857.7624697353	1474.84335589674	1419.54284393312	1028	909.374689318683	3993	4582	1369.64039409915	1752	1990	967	2378.79588150441	1222	1406	2752.85013142396	1099	3100.81116021822	1091.81866632025	1490	2442	2972.95228100549	263	1201.02700574702	2543	1142	776	651	778.733367037709	591.537378969314	2572.3216198728	2438	2988.53934766017	1204	1078.11238404334	1955	814.480838362362	1522	1453	1684	2020	1190.7772626642	1986	887	4340.38228957311	883	1376	1409
ENSG00000170537.13	17.0338778092295	16.0968414734092	10.5225734075784	14.8737001103863	13.181125446849	14.2599059082685	7.24166991554033	9.06039114506063	16.0913106035338	3.04552442145163	21.2505414874287	6.19409161521505	14.7733882026236	24.471375746559	14.1996262134803	5.0530362465547	9.12524737774739	11.3091883986038	7.79010043497949	9.42210784551776	10.4084962656356	13.057480228729	21.2084147003538	15.2148103665083	5.05347033464911	12.5319013815765	11.7459694849334	3.8350783266162	24.7844599421594	12.7779136497505	18.1142703862332	11.9462888590433	24.5227328488327	11.3276735485585	14.2003474091326	15.2085971183917	7.94717583037467	15.9996480066353	14.5886634314998	12.4393594839403	20.7591344434074	65.7025882509745	22.3061164192979	14.6701761487759	21.6083345588013	11.1992729833555	9.84842749963149	7.00321987758934	4.06687411061926	10.2268076664385	20.9689570748387	22.517542024543	30.6251605889229	8.78562347621483	8.96606965705143	10.1066683229613	5.21557627231719	14.2157125717372	12.1802644599959	19.6924815970366	66.6944908172672	11.6248079537246	30.305561971659	21.5057382302384	35.9315020226653	4.03918415358935	10.3874559195161	37.1476048384456
ENSG00000170540.15	1554.53403264826	799.315316926978	1440.06672185086	1771.42941394633	1797.23973144442	2343.0090866088	1304.21248005604	1552.55963762101	2333.09758525149	642.658706190496	1977.07346462377	598.511976077662	814.063669840169	523.279773886316	1437.83165404163	1003.59631362478	2601.57921912624	1468.67144187877	2500.57708631734	1224.35339389023	1658.11125156744	1772.74719122864	1826.49766228045	1453.32618482176	951.642491417816	1466.26821502522	2930.45069126831	3148.85299522563	2295.12814765664	2144.39206522237	3038.58167020102	890.647048781241	3650.19304150234	2935.87126514866	1683.64853601217	2896.71789935174	2008.3457935353	3890.28044517677	3206.97958463269	1750.48767663325	3087.4415752364	2554.79933851616	585.664463672917	1594.31981583538	3002.58913328277	1097.38516961326	1330.93376829513	913.488592757373	1671.47781417248	2061.38963648123	2133.36597685984	2338.99862863321	3532.36716232301	2024.27125306271	823.940733169288	2248.15436588227	2931.27636249688	2246.72104175984	2641.82099690105	2786.34862419783	2922.77652985738	1366.6803288465	2814.95274625161	1851.92729225359	4387.52591467771	1272.33863412893	1409.46791529258	1941.32084667231
ENSG00000170542.6	1060.3793443235	820.623584281014	862.591061101841	1405.50253883759	1543.02650504563	2189.96499483617	1405.91541628328	1813.49566568799	1692.91725623023	605.042961374355	1510.0173648512	603.367267440653	666.96538710307	283.775250451802	974.085965911078	552.567390047032	1239.36283196163	1410.96914625987	2007.56671110716	919.818371444403	1181.62454765487	1562.77382805199	1424.70830509352	1459.69897624495	668.62103715476	798.047770724579	1986.22857351158	2759.76840002352	1410.91461255723	1688.08230779906	2953.73858901688	954.087230848986	2859.33020797414	2351.30207860158	1091.66930297165	1736.86397082261	1656.20371086919	2308.58541677834	2263.05390771194	1854.36655193836	2218.1294099773	2463.0765681792	533.59321718693	1483.72306926902	2635.69675216178	1111.00810498636	1626.14579838335	728.143325744536	1079.9621217446	1006.4739345342	1392.81904864472	2084.52489353533	2786.71690404398	1176.77000163318	1081.04837268928	1790.28812471717	1909.05158050568	1848.63200396766	2513.63360838163	1710.67818250933	3042.58906574646	1298.73402495979	1344.32469136582	1376.17490692298	3593.49703318677	1113.46392109349	1461.27602206398	1386.58808612225
ENSG00000170545.17	88.9080151033311	57.0531614472319	54.5103140832036	88.5108764019814	110.305765113036	123.234880475328	88.1613215250496	80.0075017568482	121.520475859081	41	118.632861061254	43.7432075439448	56.0901377075363	45.732358549251	77.5109241602085	44.0475441991017	101.138729916497	62.6388145270349	124.187533962106	61.9941548693948	60.4613927864341	73.8671320295706	113.467374351328	78.6287519070398	80.2380706681896	64.1760058082723	140.013009018063	176.69973516421	124.078825559561	109.081890171185	147.832357139855	86.7344172425104	207.176159865338	106.094511636535	76.9290835260413	116.676845529916	109.810358952794	144.794643576412	204.819587075486	104.66934128088	224.163514027073	161.764951622139	54.2811419441697	79.750243476639	215.094406351404	48.6935014327263	64.003344296988	46.893290623499	95.3058602704552	105.570626989405	108.796399624296	94.6818191182188	191.754402005213	105.652317438356	63.6684199596448	106.282715826145	127.708988702398	125.86149707901	119.805311578753	145.548680200645	199.835907766925	80.1983479715157	179.827128970967	135.327167449303	213.404438448034	95.5598374731794	76.2774561030292	89.2264163468362
ENSG00000170549.4	0	0	0	0	0	0	0	0	0	0	0	0	0	0	0	0	0	0	0	0	1	0	0	0	0	0	0	0	0	3	0	1	0	0	0	0	0	0	0	2	0	4	0	0	0	9	0	0	0	0	0	0	0	0	0	0	0	0	0	0	6	2	0	0	2	0	0	0
ENSG00000170558.9	19	14	17	62	31	38	12	25	29	28	32	4	11	26	5	22	32	10	6	17	3	23	20.0497198561894	50	19	15.0233545647558	40.1198552737215	71	23	42	79	14.0464083175825	14	26.8274188656354	8	7	26	19	9	22	83	24	4	36	44.7301632157143	9	6	1	12	3	21	38	74.0828809326259	23	15	40	41	9	9	21	82	13	48	1	69	5	5	17
ENSG00000170561.13	0	0	0	0	0	0	0	0	0	0	0	0	2	9	4	0	0	0	0	0	1	0	6	0	0	0	0	0	0	0	1	3	3	0	0	0	0	2.74688417730625	0	1	0	27	11	3	0	0	0	0	2	0	0	0	3	0	0	0	0	0	0	2.46581756566424	20.3669065507537	6	3	1	0	0	0	3.00162487360587
ENSG00000170571.12	3039.01393428922	1728.34688006599	2387.06558489777	2668.28222376651	3334.83262240934	4104.34316019927	1417.30427999848	2841.79466889957	4420.27614912214	899.346791617112	3545.90900479616	1215.0343968918	1372.0026501192	1198.25542403559	3181.88217288016	1160.42089313264	5161.65928707659	2912.68802932456	5229.57109337328	1620.68980848165	3213.4022392821	3952.38081491314	3666.2445376067	2746.24896236441	1332.49727825599	2177.69259109153	5747.57431053144	6298.66283883511	3472.63300694135	3326.7870010508	5612.40342058308	1650.18951265241	5775.04639029499	5416.62116776049	2282.51367244065	5405.72015942816	2907.15876362525	6499.948312243	6017.12610705664	2553.1653933462	5703.3088895873	4297.01289174418	864.386328989567	2395.92408880488	4306.13226522587	1409.7328935745	1967.17443626915	1223.14939850705	2203.95809115462	3045.71109974539	5126.84662540563	4524.23814118294	7859.47601421937	2992.3754438625	2309.26033856323	3732.73014635171	5441.81256728107	4442.65937149061	4365.88437229504	6390.79499642956	5952.44292541977	1443.29801145861	4708.85351930633	2921.91579231078	8946.89315922608	2262.57573306113	2674.94702725408	2271.96426811065
ENSG00000170577.8	0	3	0	0	0	0	0	0	0	0	0	0	0	1	0	0	0	0	0	0	0	0	2	0	0	0	0	0	0	0	0	0	0	0	0	0	0	0	0	0	0	7	0	0	0	0	0	0	0	0	0	1	0	0	0	0	0	0	0	0	12	0	0	0	0	0	0	1
ENSG00000170579.17	2	5	7	3	12.1498469561776	5	0	5	3	2	6	3	3	7	5	1	1	4	1	4	4	0	10.1677719295406	0	2	4	11	6.0266665280116	6	4	0	6	8	0	5	3.02224869073468	1	9	8	5	6	33.420834302014	6	0	7	7	3	0	4.52936472411195	0	4	5	11	2	2	7	1	5	8	7	20.7308547475045	6	4	5	34	10	2.18145797734619	9
ENSG00000170581.14	3087.56233388199	2169.62016823716	2644.4529641774	3240.23947083795	4427.59970198683	11337.5889861712	2970.87345127238	10464.4413797727	4097.01389974994	1738.62855284051	3747.99625416088	1013.70131987062	1997.42059908521	1321.82778673789	3951.96108878564	1507.38808139407	4350.67374272541	2096.91223295974	3842.95745609414	2055.54889392479	2057.4272497892	3044.38550395209	3532.93223549211	3963.82282208934	2080.26246955295	2152.6943880245	5015.48844015141	6863.8711128306	5518.07402949972	4191.54422581561	6191.40918548812	1741.63234588433	7719.52806810513	3144.04132620736	2926.76109095997	4326.00231916729	2781.37325707765	7158.15922704787	5791.85880777358	6655.02347166791	6307.69999638675	7917.59897750015	1312.51324442642	5005.7100806305	6070.23685116534	2665.49563324139	3868.17255942209	2148.52761734327	2687.03584025115	2751.99722984082	4008.414541264	3947.24907341827	6432.03293744635	2701.43925175566	2597.97600726785	5137.02215865214	4348.43904294628	3416.85767550269	5591.79551892324	4525.49133039052	5685.16524267315	5204.11752141445	5969.32023495344	5107.00429288033	10490.1314511298	3635.45977590817	2645.54778619931	2675.10699641698
ENSG00000170584.11	241.228283374145	92.020977482063	106.611810833601	156.905998971543	222.244026780074	226.92796760405	113.732466029318	158.4954187194	222.19851429747	59.2735022953251	152.907859719256	99.2068489756921	95.4041751713355	82.9676364716071	223.120695105044	81.4990200909647	267.460233883948	156.1123483237	258.488242315318	104.210628297192	110.429989467886	227.684081177226	198.827371959685	171.437424511053	93.6749232465859	164.25740104767	302.705679520953	370.600307227285	301.410842692334	181.79070998701	285.655359821467	113.576746728676	355.54079505562	393.844214198175	188.31268017311	316.226955875065	220.453716638284	360.950054777339	582.919261446821	153.477150043292	361.322515508821	352.997542291593	110.27183304913	175.817515660463	296.658428523158	125.840855145856	179.611915504666	87.3752181951143	187.319349964182	380.150872571367	227.680168897375	217.425931706787	442.179670208373	236.10751401963	108.225731257418	234.551227656856	403.386740045656	235.312664368128	237.482066971181	407.02689697615	464.060892939711	234.911770346546	250.011578141363	184.799979218283	414.177086321666	102.643202364624	142.665759994	211.692913476704
ENSG00000170604.5	372	274	318	456	401	499	391	401	539	288	387	241	388	123	535	216	401	330	394	338	315	511	576	576	278	259	729	722	541	445	807	361	901	598	411	647	480	700	549	776	733	687	230	531	970	463	280	386	430	322	600	716	649	341	394	590	580	479	584	771	1024	490	633	466	1178	739	326	549
ENSG00000170605.6	0	0	0	0	0	0	0	0	0	0	0	0	2	2	0	0	0	0	0	0	0	0	2	0	0	0	0	0	0	0	0	2	0	0	0	0	0	0	0	2	0	1	0	0	0	0	0	0	0	0	0	0	0	0	0	0	0	0	0	0	0	5	0	0	0	0	0	0
ENSG00000170606.15	1305.74527664663	698.39026971087	903.395061104131	1287.20959011301	1510.72446931002	1785.92553613341	977.588884782453	1258.28861275017	1562.42299347482	656.044476695304	1551.6473547803	557.245111966415	947.199822941598	572.810917025026	1180.77511456707	636.28955979148	1782.42653607155	1173.26725515931	1440.09309455126	939.719214040378	1091.1423189742	1931.77640866394	1636.39817766791	1312.2227838596	809.361990611045	1051.70209947006	2291.60317453144	2381.36199452653	1804.48159966531	1616.71528235583	2850.39833520958	874.056177469682	2771.97692765754	2316.92219146695	1277.34165887426	2390.13948248847	1465.53982795791	2503.04963243707	2209.55359107246	1863.72227438173	2461.66589296596	2347.35285545709	608.746727377458	1304.39129404288	2370.4917274464	1314.35321727415	1277.92121944188	1110.18830576687	1107.38644508546	1433.06774596093	1782.9631224717	1937.9282516386	2314.26255194756	1366.05160194969	856.937502700168	1665.91217109666	1790.67103921801	1789.72219390931	2048.17393333462	3192.94916884268	2944.64460931274	1235.39520487402	2097.62859370134	1285.69345730333	3641.0287435954	1116.02902143249	1132.98698581647	1609.57940942712
ENSG00000170608.3	0	0	1	0	4	0	0	0	0	0	0	0	0	0	0	2	3	0	0	2	0	0	1	2	0	0	0	0	0	2	1	0	0	3	0	0	0	1	3	0	0	7	1	0	0	0	0	0	2	4	0	0	2	0	0	1	1	2	1	0	1	0	1	0	4	0	7	0
ENSG00000170613.4	0	0	0	0	1	0	0	0	0	0	0	0	0	1	0	0	0	0	0	0	0	0	1	0	0	0	0	0	0	0	0	1	0	0	0	0	0	0	1	0	0	2	0	0	0	0	0	0	0	2	0	0	0	0	0	0	0	0	0	0	4	2	1	0	0	0	0	0
ENSG00000170615.15	0	3	1	0	0	0	0	0	0	0	0	2	1	5	0	0	0	2	4	0	0	0	3	8	0	0	37	0	0	0	1	3	0	2	0	0	1	2	6	5	0	7	0	1	4	0	0	0	0	0	4	34	3	3	0	2	15	0	4	1	6	0	1	0	4	0	0	5
ENSG00000170619.10	335.489530714619	182.007030834428	225.35596566558	339.943546490901	488.667818768298	516.978746113017	315.096650456934	281.416299948088	516.827764003577	204.99708836423	501.086158402237	149.65076800765	301.621712514618	173.573074527057	346.706209942399	164.850814639002	453.585597073651	272.634130562024	470.414697172411	251.70217401722	338.770498672349	413.531881431978	453.819848779008	365.373215439299	196.098386010893	254.412768997973	683.476946330943	635.471318410884	439.446487110017	406.866641235116	604.186508391409	243.469834367567	659.402648810576	520.463075130491	361.306916137835	550.185840834022	338.63956011369	788.309135463926	711.759628834745	544.075418516112	613.920499506253	564.252167986429	138.285517598721	398.271960184179	590.265667369782	331.729599050969	157.343563909178	233.057343936778	235.285919426966	447.317401246098	560.08488036014	517.176087052546	697.025139626417	384.006090693195	253.366139082085	561.096048788665	505.976708597957	412.048053880863	520.643136006675	539.174926854586	663.946620724984	335.905413686682	461.799565164758	332.204869826638	1046.55897389709	330.870159926895	277.199985179598	326.427834141609
ENSG00000170624.13	2	4	2	3	16	3	3	6	0	1	2	26	8	12	2	6	6	0	15	1	14	1	34	25	3	12	20	11	0	12	10	6	1	41	0	2	35	8	33	2	1	37	3	0	1	0	0	8	1	0	2	28	1	9	9	3	48	1	13	2	25	15	15	0	48	0	12	21
ENSG00000170627.11	47.8901393726971	36	29	19	27.0239692260685	28	26	30.4649722527245	50	12.0437727765046	29	22	30.7891937467594	20.4504291235635	35.4634776607751	23.7809298835392	40.02296465907	37.9462150214578	50	20.2941147198553	17.2660746920691	30.7410358368171	27.8456556825496	69.3028097765327	42.6648410647155	25	57.7862178788658	43.280653437621	35	51.0912529732687	46	57.5324322878554	96.7921166737637	40	44	67.3169043450958	75.4841588900469	54	95.5712998464761	74.3947730596169	68.0891793341212	62.1821365257429	35.6774345970029	50	50.0149509230067	46	6	63	32	44	53.0049123300301	57	77.4913368663878	33	39.1272901154732	70.7131446330904	91.9495518112444	77.0590867825128	56	25.7882009573178	81.9823912313422	50	47.5773318530389	49	69.7289749699902	53	31	56.6113996768179
ENSG00000170629.14	49.8440348209897	34.1793854007211	56.2484986355147	63.0621617727626	56.0216868718083	112.35824189853	43.0039344874104	102.275054076314	75.5222619418762	43.4353243214012	64.6711312129228	36.6904280688865	24.688384874232	52.5017368184118	55.5115078000795	29.2026435496634	123.346362333231	70.5709361755025	73.9999605875834	45.5928579652745	46.8780461343348	47.2008829579975	110.061941262443	84.1415935637488	36.4095481819185	33.6161948615942	155.819807184957	124.816786363481	86.8784091860511	97.968492819039	91.6965024540432	53.394936779211	182.426802909439	120.711567864076	38.7530920400655	93.8354417281285	57.5527228786296	97.1275049645638	180.834652885355	53.9731190803525	186.419851054221	232.808127131383	41.9074958307188	122.089833101062	125.68969226542	42.1028042615068	71.01811383079	37.7745974239545	46.4711722862797	46.4583104653533	88.4249553193173	161.432825597824	180.133884864349	58.6300077901589	44.4593561935437	87.6371598254646	179.822557978527	92.5593871245879	101.053106239929	129.890565923259	233.011967418163	44.6407637964078	78.5606747657694	123.263382360695	149.366239871651	86.9875147127181	64.0071458639209	86.8415719910211
ENSG00000170631.15	84.5308960578673	49.4387514614479	63.6022254920102	67.6411640466966	87.8671460797609	120.572278330835	51.4085347873284	74.6042380795784	98.2530282548427	40.4517699475977	73.249847805051	60.2664774916012	58.7899952906855	27.6295553840112	127.4328989453	55.3782543107575	100.617893667268	52.3653886942487	88.4039545010694	55.6877214967166	58.7644060702977	98.2736618674814	107.356237408323	107.885414493898	68.7873584598795	97.4582062071523	158.034075914577	199.855247592583	99.71624199883	115.996434421688	146.195858361183	52.8833921545176	198.371680676866	142.342327480071	94.6823182645673	158.079027102984	93.9681031605379	182.469072934235	160.413018158474	147.820538209807	151.600775650541	188.33672790159	69.4503115829268	98.0326915130001	185.426902654241	62.7831307611342	88.5236495490539	35.5333364045187	73.0896176467618	111.36525694588	94.0400613661603	141.679590009798	170.338575128253	75.932710191196	57.2061455064171	101.256145730215	117.81137627554	103.756784795687	121.318767257984	194.97996576949	190.195326699632	87.5772075154263	110.987528497666	80.633222540063	170.271434230273	110.133356243303	76.1354828535894	127.961950279703
ENSG00000170632.14	489.45491828317	251.228729948773	245.395951368273	354.018687931456	449.860904116308	710.951677864373	263.366321535351	354.148526591976	542.664691490762	124.630519836326	455.966009825847	143.511421949236	263.357645431509	228.981463681788	412.576123425621	205.447549419152	479.402714325142	343.300834716876	555.868912245969	186.748017660567	329.460401873597	459.131014125513	512.160798718392	334.582830335299	192.106174392128	351.064109513399	1035.01703915845	775.361280975833	458.222644704599	425.61647588312	635.309789931985	270.246935411386	712.258323557044	598.375064806338	354.118293393222	671.745459104295	392.556945612333	810.1528878731	797.512683138904	389.517340218619	927.218645040551	1002.19036799178	272.436932530795	329.269340131496	607.031810993215	300.325198958558	221.386469989438	213.774838472552	261.873874573302	514.28355065238	423.417808425684	872.646627440907	685.012919733801	346.356983585412	234.859706443012	454.298431031903	561.774683366458	511.655797068657	607.602261690861	797.564742642213	1036.76412418302	395.227637669052	539.44694309506	396.677863326906	1307.29574796236	304.146695275441	324.240566713803	517.036101919359
ENSG00000170633.16	881.305088931568	531.940112383698	744.296339713632	942.378419505358	936.560204711861	1342.36866237242	649.792418599614	804.856479303588	1190.0122907376	376.429201418068	989.421842433233	338.139683364339	504.379573633334	429.063227900463	807.085875015046	343.003520108844	1146.99349284317	793.26473400893	877.7041223805	634.239933828394	834.995772671528	900.496303883183	1038.29566127735	896.496152270382	481.042054890259	623.231750896486	1583.05156891809	1468.31789939652	1023.27002805135	1088.10290753148	1598.77176378178	585.850863576279	1644.67843185079	1100.87614697422	849.088271456628	1459.71477478999	845.135217198584	1667.91616736798	1456.62453999528	1033.25821288018	1650.50843287735	1438.05785537596	327.981535037153	887.842667684159	1676.54536958653	564.216418216087	639.003846261525	598.888262973263	797	764.653878741573	1372.62263467231	1290.66241385979	1580.48498312382	798.814569502916	598.347275958834	1052.39019346332	1126.74426993284	1091.73383551902	1123.87084875408	1327.12724750048	1591.38084586278	730.844804261921	1417.14186492012	869.792243417664	2253.69648949872	1039.26195397986	678.60590803275	914.873634211597
ENSG00000170634.13	97.1830539837	34.9507288439918	48.9441983745132	65.1629413234703	79.9048014440968	80.4289489855763	62.2059218224136	74.4634283694608	132.88451545782	43.8533341109838	76.1731482580575	31.9955170146275	47.5401273060444	48.7623638199109	99.2060464326402	37.1215025985529	89.3524827022291	69.9912365558747	91.5697987122546	70.0236402956377	54.5336329485754	107.45083286166	108.052600262675	89.8318231959138	62.1638768544665	57.5619156424872	187.723857661467	154.694934908163	103.439872077834	89.3531507527068	118.072057035128	43.7466195723881	177.220066266552	185.892394064477	73.9433029802774	115.129765934127	82.0155818936065	185.142553605833	222.406160958093	102.383336522301	172.845869308178	165.816392377878	60.6649525604522	147.995748326349	133.176099608601	41.2813277499097	70.5506948664953	48.4080063810459	106.939958373408	151.901031402269	106.917366113286	179.903966932341	144.310312909141	79.009280878994	48.063505324643	105.92359362734	132.97601782818	116.626666736987	141.936575557811	198.846840698905	191.557440930763	68.3586686890427	95.3526389796813	79.7920342009029	198.20355536123	119.314585193518	80.7295835881086	78.7117420903254
ENSG00000170638.9	3043.90614962686	1475.11427902633	1850.06594473606	2398.87946708213	3296.45715681172	3187.95728844599	2132.94373254518	2147.80704184715	4140.13500505443	1273.51929425776	3224.23317711236	979.349422609957	2595.52149325189	1445.85961493441	3270.04747703588	1227.66658698593	3319.95227669551	1621.04289856992	2239.63941563191	1624.66063235729	1878.97702872524	2875.77385922744	2790.17257056114	2262.02247476807	1401.58121877159	1870.30365618342	4682.23504188516	3261.93754892773	3031.84794179232	2727.78596586984	4035.40574595288	1584.15771407759	3621.57391625549	2908.88067657421	2366.34306194108	3810.90959941049	2402.8827613246	5088.69469033819	4038.32436054816	3887.65040588023	3713.73346076142	4053.03333705198	949.969231545158	2851.59839586689	3730.4477038505	2171.12184972179	1686.52622391391	1862.30231235799	1626.61317948708	2645.406922554	3965.14018092215	3167.3823932335	3387.60492386279	2525.02224515665	2044.52344053176	3048.4241855025	2930.14428056585	2299.48355007101	2668.67122768891	3217.77579907888	4728.04984571965	2092.97983068745	3033.92379106496	2120.28353760565	6258.30876738261	2298.77193386986	1895.3602664075	3346.74061401477
ENSG00000170653.19	468	411.055739942769	520.42632378264	513.940297201864	831.772674442091	971.939261094805	415.489794789397	722.121964359563	756.773862625391	275	757.960126234347	187	270	220.726630213935	526	281.387971234787	673.032688702685	389	606.077798793377	458	465.954342123625	617.507187869264	729.137751670954	754.152259002305	292.93015801278	350.658039275121	988.274336166769	1043.96996564404	646	709.190583237139	1164.81570788419	335	1235.97163470695	631.672254570633	403	884.977556793892	564.220094043837	1067.8586102021	1177.87062302159	578.028482001201	1208.92976229839	1072.39962687243	149	664.98764029071	987	364.216033762593	390	276.659227148058	498	448	778.922451612422	731	1088.46869729531	442.506282457837	436.195577967096	761	663.423181730247	585.94648782846	851.986855552829	918.640538316059	866.977012367695	355	821	668.976091926987	1795.15693167211	474.793121387134	492.241141528489	467
ENSG00000170667.14	376.656666918068	234.649635915676	565.210566190442	418.592516927642	688.794381533097	739.525392756165	606.962777344708	561.162449072001	448.368211689308	285.124517305419	1079.11773263323	169.03452161616	355.505587199866	134.722027249615	640.564067127088	276.546545412473	699.136210465004	361.999232041323	429.599168893041	257.748812272023	566.994582956361	289.584306916085	449.240248146122	778.328968834778	174.075900844085	775.777699229542	841.769441932423	862.08494503887	935.034455069096	816.511004406724	506.270373521796	340.849991675033	986.856102178293	339.708247666361	559.516825494382	565.67753589602	614.861212100973	1393.63230067203	641.203595040947	617.099358535104	978.080036391442	515.90431377559	343.137812684479	821.892416549395	800.14006531456	439.005122095304	495.956129912703	422.237029801358	294.334370483212	337.05649168579	287.372054011318	628.002395514895	758.770489840771	340.775963575626	524.145575239267	547.584974924446	853.710477480503	567.255069288861	567.810047866451	494.956415526559	705.72427067474	681.168348117672	662.910007299488	550.383428023498	2877.13330581369	991.347605837166	473.85418642059	326.862606600273
ENSG00000170677.6	43	26	46	59	83.0556471538149	71	30	60	72	18	52	7	16.0009000628247	8	28.0196871089199	7	52	21	107	31	39	63	75	39	27.0167082135054	66.7881321304432	97	129	63	80	76	26	124.024154928185	73	36	77	59	126.814425232602	110	27	88	91	21	49	88	31	35	9	32	55	51	54	128	41	31	78	105.059254664607	49	87	94	114	28	64	71	175.018445574604	6	38	22
ENSG00000170681.7	3.00017768958252	3.00673106923502	2.01744243027801	8.13528225397644	4.0116649995883	2.0011173026027	3.01147650451402	2.05135171593442	9.75299695283649	1	7.00408524512713	1.15004779521703	8.35199803745675	5.71697132022634	1.05505782363038	0	2.00816370912751	5	5.04192397540798	3	3	7.05969770723083	4.20876040237948	4	2.03437644922358	4.00350417376416	4.03606045757873	13.1320557408558	4.07603089056144	2	7.014162280639	3.04490866218719	9.01209260260534	2.04685013165858	6.89293223468365	4	2.0038171062154	3.00283119508645	9.40953181616529	4.16369183612381	6.03054927639935	18.211201732037	6.00736618822501	2.00964467135193	4.00226646991373	2	5.01209951169231	0	0	0	3.01299940071557	5.00380226131179	5.03531475715221	3.00155950717426	3.06554525948061	4.00503653494544	4.00417691119947	2	2.00499876229599	8.00385636215245	22.5767409272727	1.10309795124847	5.1794314732302	2.00218505701601	8.02067395997945	0	1.00056375171285	4.01206875658804
ENSG00000170683.6	0	8.58172950884756	5.29919540957138	3.04091887146313	4.04157507660418	4.03611040593748	0	4.14034386058924	3.11181208822888	3.0085696166638	5.01722473868517	1.06171360851561	4.05836833216251	8.69075453804104	9.73267163333376	1.14377878598789	15.5654763951987	0	7.01135482548474	3.06208523069965	1.00673318596529	8.05377395366914	11.7206734461832	2.06946276476185	1.04895200737676	7.01503891766723	13.211617704618	9.26037096395173	8.10211547423526	5.01957683213917	8.05058811895357	3.16225979491376	3.01581906815224	5.10379864707187	1.00243909028268	5.057299801986	2.05810447228192	6.09322424521619	6.01501628549776	12.3303856168006	7.19505969736817	22.0942418672977	8.64762246772949	5.32915355401787	9.75543746417751	1.04845315208827	0	0	4.01813341213934	5.07239433269567	6.16072722243231	2.04664529479999	20.3976783274363	0	2.0300706637412	6.17470703551648	3.26990478711035	4.00176435632174	12.3074289235174	3.24511739970242	24.0774920121622	5.00881140580727	12.4073868864115	5.04863431904897	25.5204937900781	9.02645591860918	2.04876694643889	8.16040820402676
ENSG00000170684.9	89	72	93	176	160	194	128	146	171	61	94	64	78	37	161	43	218	90	115	100	105	236	172	170	75	103	188	169	156	155	253	112	244	176	67	193	131	224	189	215	210	203	37	173	317	152	128	132	134	117	175	208	189	117	134	150	195	148	172	597	262	138	234	209	358	399	112	125
ENSG00000170688.4	0	0	0	0	0	0	0	0	0	0	0	0	1	0	0	0	0	0	0	0	0	0	0	0	0	0	0	0	0	0	0	0	0	0	0	0	0	0	0	2	0	0	0	0	0	0	0	0	0	0	0	0	0	0	0	0	0	0	0	0	1	0	0	0	0	0	0	0
ENSG00000170689.10	0	0	1	0	4	2	1	0	0	1	4	1	1	7	2	0	0	0	2	1	2	0	10	3	0	0	0	0	4	0	0	3	6	0	0	5	1	7	4	4	0	12	1	2	3	0	0	0	0	0	2	1	0	0	2	1	0	2	4	1	6	1	0	1	0	0	0	0
ENSG00000170703.15	2	6	1	0	0	0	0	0	0.370460283159213	0	0	0	1.01131231584478	4	0	0	1.00287682499698	0	0	0	0	0	6.01604474569553	0	0	0	0	0	0	1	0	5.00251342713953	0	0	0	0	0	1	2.00109330105245	5.00551096126263	0	23.6744648757665	0	0	0	0	0	0	0	0	1.00271380467985	1	0	1	0	1	1.93983501824238	0	0	0	15.1823675849691	4.51460268336234	0	0	0	0	0	7
ENSG00000170734.11	200.123996952669	150.516260453878	182.882844690082	230.438174222378	263.822935382293	391.215537534691	204.739832588251	265.63297100372	318.032813403041	114.705753457006	221.565532156104	101.815807068645	150.531466169146	88.0590663634785	239.738209328251	81.3299195431418	345.459153399763	212.613690877413	231.945316506073	181.738133813652	130.182307462271	237.671339472197	284.422912273693	274.810387708894	137.657908451644	144.645769572002	390.243672494427	359.528995765824	364.030080987804	252.290883535171	463.672692166052	158.351358225408	510.167873280972	415.489874105311	180.673659804895	375.290511502231	255.397475337513	352.731693115509	568.408324096561	338.737117030745	540.290409306892	416.593437101869	110.377824693038	274.641475181396	516.073415874768	123.624167442125	193.152234138378	190.153282526412	244.662287910464	208.22577507633	335.929267240379	432.734658629575	511.750583122577	189.061322182153	168.78393007886	286.861666901059	350.183437397811	283.907663633681	421.06102200281	575.055457540586	494.045931298086	169.155441845795	309.639827614357	287.885851406535	673.372981713648	324.733038430452	204.155639751855	209.687659307756
ENSG00000170743.17	0	1	0	0	0	6	0	0	0	1	0	1	0	2	0	0	2.15168578425258	0	0	0	0	0	2	0	0	0	0	1	0	2	1	2	2	0	0	2	0	3.17732495356385	3	0	0	5	0	0	1.05083521253788	0	0	0	0	2	0	0	4.08860226649555	0	1	0	0	3	1.06570579448164	4.07193163309667	4	3	0	3	3	0	0	5
ENSG00000170745.12	0	0	0	1	2	2	0	0	1	0	0	0	0	2	0	0	0	0	0	0	0	2	0	0	0	0	3	0	5	0	0	1	0	0	0	0	1	0	0	1	0	9	0	0	2	0	0	0	0	0	9	0	0	0	0	0	0	1	1	1	1	1	1	0	0	0	0	0
ENSG00000170748.7	0	0	0	0	0	0	0	0	0	0	0	0	0	2	0	0	0	0	0	0	0	0	1	0	0	0	0	0	0	0	0	0	0	0	0	2	0	0	0	0	0	10	0	0	0	0	0	0	0	0	0	0	0	0	0	0	0	0	0	1	13	0	1	0	0	0	0	0
ENSG00000170759.11	1206	731	1197	1356	1363	2223	636	1483	1790	483	1628	386	407	422	974	543	2086	1241	1969	852	1503	1688	1586	1121	589	998	2195	2837	1948	1624	2599	666	2741	1754	1092	2183	1433	2654	2328	976	2959	2079	383	1388	2038	714	1075	632	1047	1282	1818	1966	3622	1133	895	2045	1923	1919	1951	2468	2376	795	2125	1008	4225	943	1185	1167
ENSG00000170775.3	0	3	0	0	0	0	0	0	0	0	0	0	0	1	0	0	0	0	0	0	0	0	0	0	0	0	0	0	0	0	0	2	0	0	0	0	0	0	0	0	0	7.39240264116509	0	0	0	0	0	0	0	0	0	0	0	0	0	0	0	0	0	0	7.69775970094085	1	0	0	0	0	0	0
ENSG00000170776.21	4854.05314462259	3671.99314518087	3771.55059579322	5890.48863476129	5552.5730316653	8123.77538763474	3440.15410382434	6701.39434287782	6197.35657716104	3301.81339239547	8473.08698496861	1903.92293598332	3030.66330961491	2457.71582649719	4432.16741625205	2227.60187563895	6026.58242464445	4049.08753390749	5313.24748496877	4532.33008516997	5080.18794113078	5085.37480415389	6721.10649573581	6459.36855763002	2973.71828548407	3065.75673104927	9084.09254908215	9877.34692099876	6290.48421561886	6043.67084714667	11005.7727447801	3712.41704577212	11064.1657610164	5832.35520811637	3638.65929196487	6810.5222143726	5064.93596764223	9941.2346493554	6324.35509159351	7332.92834237613	11128.1952749458	9936.85189918828	1763.84389338849	6713.60493448228	9889.78885131751	4553.60002062663	4137.12525522084	3379.05114505888	4677.96775530524	2873.77343298812	8583.49118915031	7351.65687750761	10002.3721104661	4145.509193318	4889.87168935902	6983.3015971311	5628.19393053791	5216.39594273123	7002.54096066705	7473.65341265221	10446.2230902265	4146.57837024196	10049.0492773058	4594.898464379	15847.8400598623	6557.85233129815	4132.43112915526	5767.67400683382
ENSG00000170777.10	0	0	0	0	0	0	0	0	0	0	0	0	0	0	0	0	0	0	0	0	0	0	1	0	1	0	0	0	0	0	0	0	0	0	0	0	0	0	0	0	0	6	0	0	0	0	0	0	0	0	0	0	0	0	0	0	0	0	0	0	5	0	0	0	0	0	0	0
ENSG00000170779.11	147	43.4372699641277	72	113	159	165	104	135	145	53.9065466704425	86	89	57	18	169	68	150	111	174	125	77	120	156	160	64	94.583816342225	193	279	140	151	251.54015369475	99	285	319	99	295	192	251	289	211	216	196	91	120	221	55	83	54	135	208	174	139	326	152	93	174	235	198	199	209.778053216154	361	122	173	182	293.454665439393	152	102	153
ENSG00000170782.3	0	3	0	0	0	0	0	0	0	0	0	0	0	0	0	0	0	0	0	0	0	0	0	0	0	0	0	0	0	0	0	0	0	0	0	0	0	0	0	0	0	1	0	0	0	0	0	0	0	0	0	0	0	0	0	0	0	0	0	0	1	2	0	0	0	0	0	4
ENSG00000170786.12	2	0	4	0	2	4	0	0	1	1	0	0	0	4	0	1	4	3	0	5	0	4	11	2	3	3	5	0	4	1	3	2	2	0	0	6	2	0	0	0	15	21	3	0	4	0	0	0	1	8	5	1	0	3	0	1	4	9	1	4	8	1	9	3	4	0	0	7
ENSG00000170788.14	0	1.04216410542204	0	1.1129336638632	0.0884979975259605	1.37590632796517	0	0	4.0827562685606	1.00141277968579	1.04489782816465	2.08355748359911	4.55664270093645	4.3078649457681	0	1.03662527426597	0	2.02716871904511	1.10503297396743	1.06166966391634	0	1.60012645408493	1.09306562969098	3.06877771963615	0	0	0	1.07058437873334	0	0	1.28112877394964	2.16444936705845	2.0227254113997	0	0	0	0	3.03799419193404	0	1.32477853324952	0	6.94990135665018	11.3123655324565	2.18591273370475	0	0	0	0	0	0	0	6.19971695315762	0	0	0	2.06522730366307	0	1.02952152910316	0	2.11352032799311	7.77737643379866	4.15063428603009	0	2.21093652274195	1.03261285859231	0	0	2.69205518510444
ENSG00000170790.5	2.30044224487671	18.8607740299401	3.1770295439209	1.09162820893643	10.2760540705001	7.69439657945667	2.13133067675534	5.71950615236426	2.37412750901365	3.140519371489	5.89042169468825	2.20983125289998	15.442743904173	37.8682336414704	15.2634512465722	8.8812468778607	19.890291666257	8.71075676519058	7.70854047964418	5.30427476020943	9.68408410932997	2.3865851323022	21.1374612370997	3.42218936817976	9.59337509192061	4.58086061525244	8.85414016214912	8.63132190928304	16.0085624822062	1.0459220505163	3.95520060995834	24.1928027172901	3.57206779766236	3.59368700921411	11.5983859568775	6.06967906294542	3.28960707574436	6.07819748199855	2.16673582521568	13.6624280620474	15.7754145937808	99.2232264163417	23.1777882178934	6.93479012821474	1.19129854204225	7.53144732401565	8.89343846211258	12.5865051724894	7.34993672364351	4.53396049469838	8.25943377689956	27.4583267589302	6.60880700585177	2.19748632147068	3.83239619649218	4.66210448393212	4.4535147990946	0	6.40165120909047	30.5698551485041	81.0276810311947	39.5643056662416	11.8971727283335	3.45894547827852	30.8677062388697	17.8647035800311	1.18933712997705	43.2976020996486
ENSG00000170791.18	409.659752060303	160.14180863352	258.670100325178	352.260442519007	436.937147636319	562.772772568154	295.537994337194	371.917128044905	520.907125326062	152	291.363638755681	150.296954956606	164	105.049146158927	389.400344402854	114.223397107484	495.637536536208	339.016004945571	459.394820013276	234.331604689478	278.017586952489	389.278520967221	437.368085292444	363.050288570359	185.73051310756	311.423613908994	693.264673146134	741.516974639305	527.188729775699	434.601981783067	603.121475490314	220.358293892423	866.264330443796	622.187436961153	377.062517058023	652.247624580041	355.608911271725	699.514987155121	905.893654771328	504.146699579562	786.023750796261	625.097619449785	154.670823892689	391.125293121051	661.554211466272	265.581478715658	337	293	331.020103911598	529.008040026335	439.351619671536	616.801012311591	704.903449281405	416.250574795399	183.028878018696	413.418759990001	660.228827618471	484.461472712048	537.530855018151	767.467173566041	659.744761046321	345.110020418813	424.516054328552	383.303551552229	681.387119881577	237.02110493829	199.186995395325	333.377242777399
ENSG00000170801.10	11	19	13	3	2	0	1	4	17	3	4	3	4	1	0	9	2	3	11	1	8	10	11	6	3	1	1	4	0	0	3	16	4	0	7	1	12	3	2	1	1	7	0	3	3	15	7	3	0	17	3	4	0	3	9	48	0	5	22	3	9	0	9	3	7	5	12	9
ENSG00000170802.16	899	366	722	1137	1173	1889	491	1064	1369	309	1101	274	174	194	696	258	1388	874	1486	548	1025	1062	958	654	361	683	1550	1839	1289	1012	2107	375	1764	1334	732	1717	875	1364	1579	539	1884	1346	230	622	1475	348	670	230	622	1036	1419	1417	2533	857	626	1092	1771	1272	1316	2152	1901	585	1309	852	3072	742	784	715
ENSG00000170807.12	2	0	1	0	0	0	0	0	1	0	0	0	0	4	0	2	0	0	3	2	0	0	1	0	0	0	2	1	4	0	2	1	0	1	0	0	0	0	3	3	0	4	5	1	0	2	0	0	0	10	3	0	0	0	0	2	1	0	0	0	2	2	0	1	0	0	0	1
ENSG00000170819.5	2	6	7	2	7	2	3	3	6	0	2	8	4	3	5	4	6	3	2	3	6	47	4	0	3	0	5	5	12	3	0	6	4	22	4	7	3	13	19	14	1	18	2	0	6	6	5	7	0	19	6	0	7	11	1	3	4	3	5	195	6	3	11	0	3	27	1	0
ENSG00000170820.11	0	0	0	0	0	0	0	0	0	0	0	0	0	0	0	0	0	0	0	0	0	0	1	0	0	0	0	0	0	0	0	0	0	0	0	0	0	0	0	1	0	3	4	0	0	0	0	0	0	0	0	0	0	0	0	0	0	0	0	0	0	3	0	1	0	0	0	0
ENSG00000170827.9	12.361557920966	6.25715710342658	5.06723006663637	16.0190495863653	4.29240252056428	22.0014182689079	19.3346196323807	5.22206366067971	6.72999872844745	13.392756469378	14.2199311163134	12.1187910701317	34.4092445209785	14.513704103548	45.8784086086947	6.68490208215225	12.8400220352186	16.212231795069	8.25891155443221	8.11398027963858	8.3704686399667	14.9995621107619	17.8599258304682	13.8652858583038	8.16682109395034	28.2644956314535	24.021947565488	22.012504003266	25.4999802483406	10.1539537726726	17.948594819426	12.5935942916716	21.9743919307771	6.30530693022812	12	16.731021194828	11.3974918015828	24.3181407868264	19.8636955804658	41.4459723495923	32.6002880716219	55.2556792915964	41.0109056273624	8.19823120746507	30.6128978420441	27.9474080348202	12.0039867877658	11	5	2.04857241850507	8.74610984250192	15.7081176675228	23.2948908843614	6.19212911362442	16.2405825347435	11.541525760419	9.22069888594079	22.0528101913545	19.8292425907932	60.0879622071426	50.1033746571716	26.4134845170471	15.251177863289	23.8407738024631	41.4575863309291	17.1533360800152	12.1371466294172	25.3538015282471
ENSG00000170832.13	2315.82548966116	1389.45755708217	2735.54067665994	2955.21898419149	3046.43088690901	4491.65787834167	1720.87958824517	2550.04557876644	3745.4037905629	1303.80317104015	4140.32554955534	609.046784303061	1179.58784494457	1317.82996629457	1902.09781396778	1324.20933934521	3503.1990936069	2284.59053666856	2737.02138199327	2426.38009169003	3272.68254226804	2274.58557959212	2858.82618607772	2164.33997154455	1392.78438651953	2022.83990038453	4310.0456079848	4528.19635037463	2754.98770083003	3046.22340600968	4333.48394976099	1644.9748150166	4271.5731590233	1349.64835149173	2294.81772322635	3461.95247170546	2323.2869692757	4304.08825160789	2294.28698326479	2018.97234247525	5141.33148699685	3607.02323071949	588.752223115995	2261.31405801856	3516.8647985662	1303.65222701135	1569.14397888612	1138.22437310268	1540.90602730434	1077.1232781474	4530.04831338245	4099.52462557883	4738.13104132589	1944.23112707575	2097.63926849048	2998.49641591742	1824.21533270902	2757.75678665879	3120.96917709381	2384.30383905615	3427.4021244592	1648.22421520157	4355.84450996379	1520.90641467673	8829.75325944928	2727.49624744583	1856.26228925642	1992.53833091757
ENSG00000170835.14	19	6	12	19	1	9.2677095639487	22	10	11	6.94201747418586	16	6.94201747418586	19	5.77533039647577	16	6	15.6195393169182	10	6.94201741907253	8	5	12	10	14	3.47100873709293	1.73550436854647	20	5.2065131056394	8	17	19	8	21	6	12	21	17	18.9999691576319	10	10.4130262112788	22.5615567911041	36.5136552315667	10.4130262112788	14	18	5.2065131056394	7	6	23	13	13	10	17	13	17	16	15	13	17	20	33	10	24	20.2784580335428	25	13	2	13
ENSG00000170836.11	449.883779052943	313.196591881922	422.210693328197	571.55990282988	526.199693716592	787.965682697043	438.508395021439	434.156141490257	641.695547608071	237.083686546636	719.272517868846	97.353944121455	210.193973619872	210.990832877278	336.483031994163	235.238277504191	585.623851588131	366.476893377188	512.753570606614	376.580176597094	518.234317259667	475.15085528404	605.303896551109	404.664421163635	262.576632003815	311.219619205632	925.06393987237	864.54641680934	466.542085005077	592.840161418819	807.978589254355	289.340140625493	807.757244775268	414.394438416518	385.099273561577	644.344563428683	432.61782910376	994.516515602072	531.734267125318	521.052351951758	1097.03621119729	722.541431811342	154.72839356687	515.122421718478	859.205781942269	385.072553374597	339.126042012457	182.515739917828	267.648161038028	329.957279375208	589.472289297141	801.799461906134	898.565422103234	403.204139645166	302.983067447827	621.899335708466	500.89373932501	552.187456160856	585.504376788808	646.422020347037	763.754897064722	370.375295213352	728.713075933293	388.298227339458	1386.80099393706	499.789418493635	398.529398036198	470.00890334559
ENSG00000170837.3	787.194751133029	418.999999999114	599.999999948846	1136.79799101874	1070.99999989563	1800.60283459046	669.999999433374	431.999999999939	1448.99999990137	388.99999999688	1105.99999632208	161.999999999792	392.999999999812	473.999999999928	569	195.999999924592	1250.16483711248	634	935.263698604906	352.655946200911	1338.6355894338	804.99999999972	665.999999930323	358.999999999982	558.99999999935	649.999995709054	2252.99999999953	1393.7642371051	668.999999675219	721.999999593757	1225.99999999993	332.999372459598	1177.9999998651	463.999988694446	549.999999985287	1057.99999999982	363.822920933844	1058.67754589114	636.999999982057	603.999986698922	1376.65689152766	1011.99999915057	92	359	810.748601941523	495.999999996947	322	348.99999996327	227	288.999974934854	1194.99999999903	1507.9999867885	1405.99999999725	881.81219889084	433.675760697602	776.425058469922	352.999999998128	688.999999769974	584.999999991013	662.999999947175	1046	340	1223.88828751926	383.999990409373	2754.75422884142	257	563.739846655041	642.999999998954
ENSG00000170846.17	306.418869315018	178	196.254828181496	304.466649509512	419.624968403359	587.471354955842	263.390386534145	303.834666438955	398.406596434805	173.146823028744	264.469058689614	183.703880381899	156.667786824253	71.2548208158702	362.67288756042	172.943140815924	437.219536722883	306.955787857516	312.947759405364	209.248358719165	211.075637923312	236.793230692094	360.65961720961	401.299179512533	193.250177310649	207.941863386364	612.916850998073	662.521068628031	510.560251513254	367.459913882941	569.06885275521	202.35069916095	706.357889580518	729.291851891318	306.005278398182	593.936194838152	524.349594219007	546.616500251824	890.163529738199	408.154987902494	851.383136522341	521.653938688379	162.006280968263	302	663.850102950382	201.742465934256	277.40331284768	258	323.434158881535	420.00433650031	417.68989077974	623.674322065953	724.108620632636	370.5800395103	198.315938986577	398.316771788507	699.022408733944	467.618809403878	360.213339313549	463.766131324918	702.34169232282	296.986646297366	361.229601843918	373.085307882249	662.869942530689	343.501794881307	327.009711615808	367.299339682978
ENSG00000170848.15	3	4.61007229268369	0	6	3	7	2	0	6	0	5	0	7.66333732059316	15.2917063857293	1.3285099566573e-08	2.15596555212613	8	0	4	8	5	8	6	0	3	5	6	11	1	1	9	4.9743914757536	2	0	8	3	3	3	8	1	5	27.6948882295427	7	0	3	5	0	0	0	0	7	3	8	8	0	0	1	1	3	4	36.7011648305298	8	9.69400630914826	1	4.01640378548896	0	0	1
ENSG00000170852.11	1132.33285638638	629.469476995317	1122.13881982163	1496.01106652314	1287.03582807415	2095.53809902419	883.596325363084	1169.26921452548	2096.64800335565	597.599033558717	1805.88420519915	343.075328676319	482.681109175438	657.826414151097	961.730759141034	488.077627977997	1919.97858338017	1223.29595031362	1568.29268011917	937.510072977527	1647.33245182827	1334.20238965881	1327.50452015335	1219.66802058062	791.560384790916	1155.14516000691	2256.43119589267	2783.6806199224	1686.10783332619	1554.01853357955	2285.75097559617	674.738690759125	2395.68747271519	1224.20878747435	1285.54756194876	1960.59461638471	1120.28675343741	2501.57315405712	1707.37102844091	1149.4265393626	2699.99916993417	2029.2670557809	346.16490457705	1019.1284563437	2133.6119559763	797.000180489684	970.066158069619	644	905.259380466037	875.457371307654	2023.742844695	2207.27882465054	2887.59705698256	1332.25735603943	882.225015990757	1514.14024081228	1751.75878655022	1733.44355949442	1777.80941285889	1934.76780785999	2190.15836619383	932.155008577541	2167.96294462487	970.599445712114	3847.05726949548	808.876617542649	1000.58180326078	964.846791317283
ENSG00000170854.18	330.533938058637	187.319369269958	204.8625364189	288.48848627924	370.714524737535	362.187822021979	171.758066951591	268.746330117067	394.554699743534	155.402792564005	224.699468434186	133.993807112611	118.799064057761	63.6014000007341	343.40933997751	124.976671474651	457.680197259783	235.905709241611	440.783935075355	179.950503915888	249.274675000924	321.729670639039	397.33519173657	340.549911658049	149.443803646383	234.11860342266	558.238874503471	673.774629236919	374.275532619913	337.128443203814	565.025500974817	151.352747829631	634.287245354237	529.160331049768	277.553668618471	558.94793394356	346.228133657805	599.326278496376	775.449928812142	356.832508302725	602.516042904679	516.943425438995	105.275848506406	310.230453851172	555.08795150397	182.758166962485	252.607465266559	181.36201941798	204.32425440285	456.950505965378	370.202394697317	350.019078015871	686.244491776977	310.157158996618	202.203489338807	458.79160609132	593.158459348874	426.71327646207	503.425522634863	560.414738999184	752.819969737013	220.796527804554	430.537226165628	385.867418543942	817.789199129864	197.375708245236	296.241400687091	301.462440046283
ENSG00000170855.4	127	35	48	44	77	100	35	71	148	17	93	38	42	16	103	47	128	67	152	48	57	157	107	60	47	93	187	249	174	74	119	36	175	208	114	152	117	284	416	91	203	166	70	74	136	35	91	56	61	284	103	95	268	135	57	123	283	139	150	259	235	73	106	79	161	67	95	116
ENSG00000170858.10	0	1.00769920039137	4.03681494405834	1.02000338236635	0	1.00420709912415	1.01546259103477	0	1.00697066809765	1.00791626602792	2.00937504482155	0	1.01122089876375	1.00273732373258	1.00983925512398	0	3.03725235328112	0	2.01485101799178	0	0	4.0071495509843	1.00019337856669	2.00627991900137	0	2.01301312510046	1.00527088921248	1.0329896147718	2.03762698077251	0	2.01744234112402	0	2.00279918011498	0	2.00153838263621	2.00557785586144	1.00326332266685	2.00855495516099	1.00172688915186	2.02072867248676	0	8.02654657320915	1.00265508102159	1.00394066322788	5.03850278981966	3.22888382904123	0	2.00278753410971	0	2.01337728023725	2.01828414254599	5.01538697631287	0	1.00526596862	1.00287711134233	1.00990650134978	0	1.00332736256012	1.06734891069713	3.00892611480372	3.03166046882708	1.00582431265861	1.02426369440976	1.00770509263061	12.0824810946869	0	3.01572665768225	6.04754201403185
ENSG00000170860.4	80.7245524299687	42.7755691311865	48.573710468374	42.81928178068	70.085606176913	72.938841052994	33.7820811046255	32.8253027474341	89.6595580146672	19.3805790909176	70.8754602270414	32.0163320202522	32.8905599958664	36.1280087531862	85.8757844008121	52.6837558395298	142.866169178093	55.6818149631131	99.1012490975043	26.4888360477304	44.5789578194541	146.121958185184	91.1901143797666	52.2795201226022	44.6867184241503	91.1766239524159	126.109370977236	119.607801253058	340.916556305216	75.6053453478151	132.207823537344	42.2337299388606	127.147159015569	273.893217989115	93.5405122639949	118.228426630974	134.315195558836	301.802427816589	465.10627066642	57.2424859615983	148.578069856377	143.874632088291	54.4128236279124	68.527884006076	104.099407462079	50	142.465912390418	43.0476280586647	61.0628880487027	349.860525900359	68.6324290662831	66.3381427664371	155.053025962153	127.011396334172	31.9015882817623	80.791489691948	166.460275103501	95.7093148595522	121.590876576701	236.212207582841	180.227937154013	67.7176496354435	90.0222104858327	53.594361434023	152.585309595565	29.0203926870628	90.0624856334733	93.2746968513165
ENSG00000170871.12	1725	1073	1599	2003	2065.55241836249	3065	1239	1622	3200	931	3164	405	733	1124	1288	693	2423	1578	1985	1261	2200	1648	2244.98025844764	1367	1023	1368	3560	3066	2003	2418	3086	1150	3104	1344	1652	2467	1620	3852	1968.98002766232	1483	4045	2859	368	1421	2563	1142.98873676348	1062	632	1100	890	2764	2579	3334	1463	1530.98808937509	2211	1583	1905.98993172636	2114	1850	2707	991	2945	1207	5970	1221	1429	1643.97276186139
ENSG00000170873.18	641.222305282194	556.242469321235	393.374574591842	769.552205733795	602.178054932608	1300.58661011267	329.22525571964	917.255196099984	883.45741408193	402.582692308827	637.901109235751	388.506922685133	305.03826646534	118	588.292078302816	304.243301686051	1152.07875395499	621.903435539265	1050.63024860348	750.824171242019	698.196613676768	1310.660527967	941.96565006982	1079	379.932985851486	731.032966686294	828.892939546984	1612.42134597276	1300.95684675973	1110.81409950854	1496.45162263108	523.349700731768	2405.24581510517	1563.88258611063	358.956293970001	1368.09928523683	1107.70452282837	1204.39386500635	1152.14298663906	1010.93160952103	1598.5638063702	1510.10628742772	312.328345681251	962.978510073363	2042.17593435242	284	608	465	594.497883393527	791.964386551828	1150.46233989159	877.803328546729	1522.56785125266	895.156646346717	764.545227357209	1222.82358093334	1709.42466926997	1059.83816629104	1469.30278956318	4207.69433147237	1717.45046226858	730.29498879548	1267.02079350239	1147.61279635292	3071.13377261832	1088	692.442870258759	785.606398103087
ENSG00000170876.7	2414.8067083402	1509	2453	2896.89793255503	2845	4601.34135083979	1756	2157	3549.35933265863	1440.54178524846	4042.55597434903	693	1175.84156838369	1760	2347.74881395159	980.901946036625	3210	2436.64401604856	2540.72383552978	2629.59765126894	2812	2283.83864943256	2940	2545.65765834985	1523.76214523627	1769.50471904132	4999	4915	2454.30521589985	3201.48736022945	4052.33769395294	1942	4229.75328362005	2042.65478503376	2096	3913.7769574831	2048.3760755454	4573.5942344285	2408	2670.78223092711	5727.21060151781	3868	651.496525100889	2314.56889462727	4391.55427023938	1863.76359712439	1323.48257567453	1399.69366263462	1661	1157.50060509481	4724.37316555645	4318	4369.87965750786	1878.73342890529	2271.82903819803	3052.119678821	2364.53754392326	2746	2900	2822	3632	1581	4836	1859.78931457089	7210.54161050028	2555	1902.76476345421	2523
ENSG00000170881.4	454	241	341	432	575	856	261	399	743	220	586	183	135	192	398	209	687	412	716	309	461	535	505	365	220	396	954	1012	691	592	793	221	880	815	506	789	522	1151	1011	376	922	636	147	410	632	274	348	170	335	614	583	850	1207	482	296	560	795	719	726	869	924	363	783	471	1489	365	423	383
ENSG00000170889.14	18368.1219346596	5171.93165874122	7886.4532340161	8334.87929122349	11689.5040943529	10715.2073931706	6457.83655593799	8555.40125130598	14904.550543237	4513.00778986825	9844.33552671973	4386.87110974639	10239.1581488536	3088.64523291631	15898.8609948619	4907.40298450012	14792.3766173808	7880.38446298137	10794.9554096711	5070.85324313641	7054.32135768126	16042.0830276724	11811.0990788182	7220.42288820348	5701.23395586619	10261.5616734079	20197.4839311221	19785.7493887682	16734.1720505873	10705.9295284447	16287.1400924493	7150.93891297787	16202.3650175631	17741.9994954843	14746.8385636308	15071.4254581549	11018.9829075328	25766.0148955037	29121.4100114008	16712.1922291279	16932.1298247728	15180.1343327127	10369.2976692737	10410.8120694959	17130.8151638638	9586.8669696358	8138.94203875248	9727.13086686001	8077.94368433294	33722.4712012679	12175.5372254914	13034.6531839015	21581.2619354454	13206.9645744475	6690.17345639457	14849.8156428401	19647.6549738745	14058.4728765278	11652.3602398997	21627.9954434315	30940.1488818052	15256.2848754123	12392.7327353683	11040.0431648241	23415.486036959	10975.623544701	8593.35393905971	11635.5103790703
ENSG00000170890.14	0	0	0	0	5	0	0	0	0	0	0	0	0	0	0	0	1	0	1	0	0	0	0	0	0	0	0	0	5	0	1	0	0	0	0	0	0	0	1	0	0	1	0	0	0	0	0	0	0	0	0	0	0	0	0	0	0	0	1	0	0	2	0	0	0	0	0	0
ENSG00000170891.11	7	2	5	16	26	15	8	12	12	2	5	4	3	0	9	3	1	2	13	1	7	5	3	4	5	2	8	7	4	7	5	8	8	11	6	18	3	15	13	8	13	11	0	2	27	0	0	7	8	2	15	6	1	9	4	7	11	6	8	9	5	9	4	3	28	0	13	6
ENSG00000170892.12	2315	962.864476612918	1570	2372	3029	3132	2250	1398.07826326465	3547.0638770867	1043	3286	507.995389978938	2105	2132	1970	999.033707745455	3205.07957746425	1837	1676.7167838588	1537	2812.57969751214	1560.38681170423	1713.70055761158	1358.03709823313	1412	1494.06922011895	3344.55068217963	3018.06415894528	2292	2450	2739.05596173418	1459.71390461608	2543	1087	1731.50299979363	2629.8973731904	1407	4191	1816	2622.0595519424	3259.13828378743	2910.18801473534	451.855866823284	1660	2401.0513374377	1996	1016	1526.34346095838	897.319326040254	1119.06276392086	4219	2651.61349421956	3073.7703924773	1877.70662042214	1697	2297	1326.03058323057	2355	1917.83706610011	1311.33577854	2453	1922.72371138573	3474	1246	5288.4974619396	1702	1364	1707
ENSG00000170893.4	0	0	1	0	0	1	0	0	0	0	0	0	0	0	0	0	0	0	0	0	0	0	0	0	0	0	0	0	0	1	0	0	0	0	0	1	0	0	0	0	1	0	0	0	0	0	0	0	0	0	0	1	0	0	0	0	2	0	0	0	8	0	0	0	0	0	0	2
ENSG00000170899.11	13.4237594770929	4	11	7	20	18.431669525529	2	20	26.2001841472013	7	10	15	7	1	10	8	29	9	13.2027577236418	17	9	31.1388472243093	22.4648964994519	19	2	12.4915628119906	19	27	20.3908521450944	12	31	7	46	12	11	23	12	22	24.4407843483581	6	28	19.4518687627326	8	17	16	3	4	7	21	4	5	31.1423002153243	17	25	7	17.3250395929515	28	24	20.5427305848118	84.5109407014527	44	6	13	27	36	45	8	9
ENSG00000170903.11	151	84	117	159	167.472162018815	261.434829833454	88	210.485155684287	172.721618384525	61.1212889210717	155.020637219406	65	63	23.4851556842867	142.373580630352	50	272	172.363866763215	272.487719591045	106.535481535119	156	224.262486450285	253.770528481482	150.595806715583	61.5309656792693	164.946430367138	314	405	267.070963070239	189	316.586793531847	80	446	340	114	294.000174872771	202.011941843141	368	425	128.697755874817	409.783072715175	266.139622727946	74	142.070963070239	298.141926140494	95.2425778421434	172.606444605358	67	149.899348298335	222.070963070247	189.115278825095	221	439	167	108.949674149167	219	377.21404379471	251.72773352643	267	466.000068988542	340.131955862335	94	247.72773352643	172	332	94.4141926140478	164.656770456191	154
ENSG00000170906.16	385.526136305068	223.578238457466	371.852490262507	341.320573082518	506.64010468259	415.597737898624	327.285436241814	284.605478852833	447.439355508832	186.560940975818	349.540538518159	171.760370389125	449.062940451078	166.067659868482	561.924911067734	256.321423783699	386.738811112278	312.373560400378	393.024520428603	289.378473547382	293.223338115717	462.490344321791	348.267675080931	427.444155454141	220.447650205946	231.981492668973	565.347255069232	526.618587100548	359.857166939807	344.048107154969	651.9540833487	275.196531838243	611.899460274675	459.100831069337	421.619164736185	522.948431392631	402.313462259568	590.775516426537	706.636947216037	654.516882933514	440.37610687475	541.204535990024	312.519956209549	347.447557305141	694.413195114013	303.023911831547	223.218652308319	264.132542103283	314.387431671707	397.145283402136	498.028257192613	383.976135718907	509.58436125669	336.747889579702	207.206610328823	378.911010145456	505.168101495618	469.088962506446	568.964275005639	537.744314208733	966.4632238453	449.606045435644	541.863515632173	352.467711077426	740.148281894626	422.759385436009	243.017391285011	332.805009900638
ENSG00000170909.13	1993.99076977862	1028	1198	1586.99396839704	2313	2814	1436	1168	2090	1027	2723	428	2275.99729938966	1066	1990	806	1963.97908588394	752	1592	867	1430.99409492659	1773	1519.98508357935	1789	673	1043	2618.99706689992	2632	1459	1745.99509025661	2782	1156	2228	1093	1080	1788	912	2882	1485	2687.99197296958	2041	1720.94064667857	426	1691	1700	1823	581	977	659	791	2359	1663.99711332215	2189	858	1223	1503.99673205848	1028	938	1509	948	2010.96031505331	1625	2135	1026	4384.99905264937	1203.95753445604	828	1384.98406756595
ENSG00000170915.9	585.245570708459	321.035516020117	462.925852832912	594.524483913574	606.340620492778	840.983044519197	355.38220291295	569.763385825883	584.472615456642	362.779360231132	622.900391927865	366.373567455577	276.581531555442	153.532828803535	654.790092732701	275.791777872291	696.578984932008	552.316739442209	583.674302296049	459.586309003393	454.602175135314	621.357418557443	892.906736308814	639.256036400657	372.339482783396	406.383924131487	1054.481816594	1307.5705259941	741.274327751833	649.434785767084	1091.28687947158	360.058116077537	1241.70556356008	1071.05855454412	637.521286981115	1097.44909567623	700.640138564537	1108.19083807173	1048.87136633807	659.506017249752	1184.58642430368	799.023531390438	392.345195256616	518.391816190776	1178.35527691285	410.768781439075	570.166027672121	481.556635653832	514.807652750774	661.391161522106	837.171694386094	874.382068257685	1205.35746759233	572.576171002033	341.905818808597	730.996627836176	874.503817088401	798.427080826168	824.412917648337	877.363739347449	1334.0593792974	408.011508427802	714.201601722414	701.72722338861	1424.26455337662	637.65212373134	561.342923704054	755.554486827867
ENSG00000170917.14	47.7211638171053	8.0419226991847	14.7938626102438	13.8981375474389	78.8242287415889	43.7281434135735	15.4910573699756	38.2669380439149	31.248343187585	20.4932425739692	28.0459984334192	10.2930666704351	15.5748599268886	43.6668609268755	45.2550031254691	6.92278008147243	32.5238335946137	28.7803792391454	48.5909614539048	23.1021208011801	26.5518374026005	22.8471754017721	38.6534067366431	37.2903928890442	21.0457019382213	30.0023865710728	33.958154647656	77.4852584154358	31.1374094949643	43.8711068901456	57.2976998786065	22.5577269052175	62.5451746850324	28.9853121535945	6.70788918665628	49.2939226328769	29.5914569855778	62.7064371022679	129.366873131159	51.3108146945205	63.6907822831345	110.628000176345	35.0570864297202	21.2578188415774	52.9633256525731	15.4739285731171	16.0036767335957	32.0625854993506	17.3804016526557	22.6849520325351	41.9140458568306	62.8491037433162	83.6754867429146	33.5118034742443	12.8549843485825	25.0369574850762	45.1664355389269	41.857359448495	41.2452327421007	37.5793195685096	128.421291949583	38.9734474396952	25.3438256830648	47.6690029015393	59.5179725482117	46.5492686231733	17.345568153749	36.2374457895594
ENSG00000170919.16	409.975840739962	355.856003924023	553.914146335033	363.954582212441	331.746463669002	604.637100884777	309.271677183382	410.480287553348	618.161985683435	180.603537737434	404.391279191665	201.667784158999	327.773663675854	273.947647830232	587.11265354554	173.904184319553	600.813783609693	341.933353862711	445.257872799661	348.364549553474	255.125891251553	398.462582146317	512.625150817199	508.440510389511	285.782626086787	308.383118381396	825.187301379299	629.554510555877	536.344340077925	535.695715567672	775.730395657989	228.460772471873	913.418942534164	480.141450219227	577.979466686219	707.659704374508	514.252292284535	760.429543960743	594.532746714353	589.381904230315	972.199803037561	938.26072273577	300.113334514246	571.371129491764	780.501728339166	284.17117356754	403.31303500915	302.220276968512	397.034665477365	380.513376415551	595.663750706874	742.676340503446	798.494467566509	492.080552267558	180.910903698765	535.178596245946	685.161656577062	515.559732442317	639.871506359121	1029.69902762272	1140.44288783998	358.79888682681	438.061074921268	582.473953180412	1018.33871853185	701.196472842278	372.717022321637	467.826627500249
ENSG00000170920.2	0	1	0	0	0	0	0	0	0	0	0	0	0	0	0	0	0	0	0	0	0	0	0	0	0	0	0	0	0	0	0	0	0	0	0	0	0	0	0	0	1	5	0	0	0	0	0	0	0	0	0	0	0	0	0	0	0	0	0	0	1	0	0	0	0	0	0	0
ENSG00000170921.15	254.737246648753	142.196550196369	270.521408938984	343.703593167226	360.240958482784	318.599867958844	149	249.074867421086	321.169817056438	199	370	67	115.30054009014	204	204.554853600106	98.3052010794028	329.343173929589	127.444974606293	280.466048138111	198.090369856834	303.181760710936	179	354.210548572927	291.638614088077	146.054433004688	152.270230391295	496.773522007577	507.498760813339	260.53641717961	362	528.502740235564	176.581916112064	418.218124941114	198	144	377.160371048506	208.033750345485	396	273.184005851399	288	426.222436327898	425.700635038652	76	275	417.53380966072	218.807581376185	117	93.6128396918997	207	132.807581376185	391.63262513909	483	577.323267511288	162	199.052730047845	275.093361424084	287.096184724316	230	278.193911792758	245.673960270536	541.092041499862	109.494996698552	436.335746351776	190	977.143310542017	264	163	211.262225731056
ENSG00000170923.3	15.9183574745183	7.26205869552096	5.23022537191592	8.18356497255382	19.4664683887566	11.9076759491971	10.4605218961086	8.7610446181176	15.5253826493688	1.13851480460499	10.8662016340715	6.08659506201183	43.0421854369198	32.8858411465703	33.9762278945829	0	7.29114199788243	6.52817234812814	8.52954116800471	5.42357599497327	10.0683005897105	7.97199011240937	24.6395919392015	19.0875188228515	4.21712657687804	2.75431236845572	22.4950073194866	22.8699614367314	19.8024423009904	15.3322799608194	14.5400907381696	26.7441749749719	15.5823347943562	12.7352265486002	13.797621081375	12.6074280908941	5.45733390939366	21.7650908155909	15.2405674929412	23.7986426608603	26.5192027466902	83.7485894321389	34.5391400995711	6.51338420517228	15.861710850988	8.06380904036991	15.232101630765	6.81755163115316	0	12.3983213340488	22.0099838720205	33.8299091292065	17.6725822008302	8.73700645297877	10.0788111762075	5.29170757763877	7.51656027158509	5.62935673195501	8.71394565372305	14.6356227081766	93.569140417253	24.0316171791086	9.22249056984876	10.1419177177089	59.6402583876521	1.17098697168089	3.2767223400405	32.6027084480081
ENSG00000170925.3	0	0	0	1	0	0	0	0	0	0	0	0	0	0	0	0	0	0	0	0	0	0	1	0	0	0	0	0	0	0	0	0	0	0	0	0	0	0	0	0	0	0	0	0	0	0	0	0	0	0	0	0	0	0	0	0	0	0	0	0	0	0	0	0	0	0	0	0
ENSG00000170927.15	0	2	1	0	6	1	1	2	0	0	1	1	0	17.0031088829985	1	0	0	2	3	0	3	3	19	0	3	4	3	5	0	1	1	10	1	2	1	5	2	0	2	6	9	45	2	3	2	0	0	0	0	1	4	4	4	1	4	3	3	1	0	2	27	9	3	0	2	0	0	10
ENSG00000170929.6	13.6971731073819	7.90531167444693	7.12438875137398	14.4525689386615	42.3127962856973	19.1403181044248	20.9302726328248	6.62525536903268	21.1074444647285	1.19611127526365	20.6717847091753	8.24995682011636	23.6118884638769	20.3020069774545	14.3053178538234	7.80851067426108	19.8797200310232	11.44706480527	9.22565320409246	5.27297555184431	10.277533242268	9.89041926318546	25.484671422709	9.99731472476788	16.2421421621067	13.0515043952884	35.9343353666414	27.4713226224141	5.64441914024241	26.3515401871045	21.6352887693152	8.76589315215628	23.0700561246927	13.3931966240751	2.23464582199506	17.8589221746678	7.56687769280887	19.9718123100742	22.0800006555504	20.0411974343449	38.4575138267075	107.796447097883	13.7189304319005	7.84467645466732	16.8208548997164	6.10727671360843	6.74414933492923	2.33881194647232	25.9591639987844	0	19.8403178517709	22.2686662985806	23.6882523602535	6.02139439697088	11.7134353944147	16.1055037489562	9.66412051039429	7.51376099080565	9.11557348542461	21.5024843452123	78.320672331879	18.8021839263857	23.6781882105582	7.74827802342642	67.9760737135676	15.153602419222	0	34.7804312895151
ENSG00000170935.8	1	0	0	2	4	7	4	1	5	1	0	0	1	3	0	1	6	1	3	1	1	0	0	1	1	0	3	0	12	2	1	6	4	0	0	0	1	2	3	0	0	6	0	9	1	0	0	0	4	2	4.00756936099327	0	0	3	2	4	0	0	4	2	0	2	0	3	2	0	3	1
ENSG00000170946.15	159.058822617389	79.0983835872788	118.435220531978	170.482350479352	180.165784186274	269.807442833531	97.0899597022312	194.053221886693	219.377923979427	86.0089488270445	125.635416737703	81.9388228645243	76.838218649668	53.6717111652393	180.831535655047	60.7363830312977	252.433712901378	175.718481816193	271.956269167152	95.6677701565906	145.184852586397	219.423352029472	228.030594818021	173.654994473118	87.8708114870099	164.695906448395	327.023540559952	442.156822370296	310.937529187452	231.886105419171	372.83169538158	81.3689554696861	441.664331169599	376.656698166363	158.912161194209	326.670685259904	197.445780325263	313.022158522003	536.296019387097	191.553134237536	427.622261390832	356.648384295073	107.390951052951	180.199221385778	315.781965440611	109.42310151662	201.825427523269	82.3702771653287	170.480547778918	259.936499458569	211.700679972025	420.527968597783	515.388558833395	178.719738887926	105.394449507196	222.901673048428	494.8459416997	308.887651940448	277.318072588199	530.255710772075	431.186165545522	144.502467880509	212.228370138477	190.616104302749	454.748654152108	146.381939728535	153.99691911685	190.706624175152
ENSG00000170948.3	0	0	0	0	0	0	0	0	0	0	0	0	1	3	0	0	0	0	0	0	0	0	0	0	0	0	0	0	0	0	0	1	0	0	0	0	0	0	0	0	0	4	0	0	0	0	0	0	0	0	0	0	0	0	0	0	0	0	0	0	1	0	2	0	0	0	0	0
ENSG00000170949.17	512.890346266314	295.377900816623	385.478793461663	487.571773792762	486.942699193294	963.502370677246	282.966618495137	558.357566345969	724.109929044474	216.914381958932	576.114508108151	178.167134210612	266.565745680105	274.035007094451	443.913422536298	151.620462598705	661.999837233234	500.007894320943	598.711915714124	367.096465958492	369.835074014777	515.688166222451	614.801632597153	476.555591147084	258.66838509287	444.917059176925	953.802135034323	1097.87627312201	685.609476971554	651.051378219352	923.359856897483	244.294053132144	955.293962257177	658.24547733247	348.407972861154	879.465797278099	408.420927233668	885.714120526453	741.628603421294	513.943519177387	1459.10042577406	808.792133534704	178.967998521086	514.87632742672	863.551721058001	307.339756511856	434.585270593365	317.356712869798	512.6166313407	427.697900194848	726.689859211692	836.172819235426	1135.80561965146	516.011185037775	298.773342612954	644.351093418482	752.557310720668	728.988764900372	698.222583297528	957.507072820478	907.029475893446	364.108554658602	723.170738265919	555.419332244819	1651.53389883834	472.369561469563	340.274921111447	437.898306571627
ENSG00000170950.6	0	0	0	0	1	0	0	0	0	2	0	0	0	0	0	0	0	0	0	0	0	0	0	0	0	0	0	0	0	0	0	0	0	0	0	0	0	1	0	0	0	1	0	0	0	0	0	0	2	0	0	0	1	0	0	0	0	0	0	0	1	0	0	0	0	0	0	1
ENSG00000170953.3	0	1	0	0	0	1	0	0	0	0	0	0	0	0	0	0	0	0	0	0	0	0	0	0	0	0	0	0	0	1	0	1	0	0	0	0	0	0	0	0	0	2	0	0	0	0	0	0	0	0	0	0	0	0	0	0	0	0	0	0	0	5	0	0	0	0	0	0
ENSG00000170954.11	20	9.17664156214023	2	6	12	15.0150794510338	3.71188766335506	17	21.0995292418353	2	13.0267037193452	3.02069837064935	7.11195081819468	7.20549367458801	8.10803391416753	5.02945804605727	37	5.13534242160187	16.1330887866518	7	11	25.7499012664352	18.2576622383656	9.01409217191911	6	17.2589419496815	15.1439661577532	10.0234627986541	60.7130796321338	28.384859842216	25	12.3303467071394	20.0727392086088	0	2	15.0046503797721	4	32.0507373071521	12.0155194309952	6	26.0821922372129	25.343308866897	6	33.0219306435283	23.0704032256719	6	21	3	11	27	8.20373193028925	6.01747173978968	15.0846836945447	14.0194315193894	6.00406337395411	5	44.3959572921641	16	19.0589954762714	94.0581179157137	39.1765614367568	19.5659440895647	19.1167532331594	18.0530643250532	52.0464389495238	10	11	17.6194780823852
ENSG00000170955.10	26.3931240657698	18.4146833819514	12	10.3931240657698	108.755810814354	5.68886971374377	14.9448605585793	16.8794464067745	35.7519940777038	19.7744565701415	9.83672848938023	9.76543702825076	35	2	42	14.5396601005703	28	6.28483773375651	22.7798701901268	8	21	16.6457988119979	47	23.1937573518603	6	5.46634615423594	39.3189491518448	12.8589681942411	15.0955785026236	26	74.6325816191164	23	14	40	28	15	16.8819363004538	23	94	36	0	21.514245337968	7.34640485028251	6	12.0634847894422	14.9100536254788	0	6	14	16	8	25	19	26	20.6121099365695	66	16.2312289264063	3	16.7818071544224	6.44068758187357	51.8303115045466	24	22	4	29	0	21	38.8642485532861
ENSG00000170956.17	3204.60813437671	1507.73161755609	2689.16251597455	2364.4918163675	4120.97906192016	4974.67254355176	2266.32978981507	1528.36377031034	4408.36973699566	1145.097302458	3795.81780459053	451.87844505624	2701.07255506158	1652.64617356933	3294.58054293438	921.145813886311	3806.79504075453	2106.66629690382	1728.90447852764	1515.75717361049	2777.91419273533	2918.78242876732	2192.53962013642	1517.69507602191	1934.19818713365	1910.96532334447	5396.33762078464	4193.53592875906	2686.38629667517	1976.57330211935	2746.65660999898	1561.10965157659	3280.21801782943	629.913973007564	2057.0319767357	2900.3767502541	1219.64289316227	5200.38394308577	2555.07816022826	2734.55108105868	4575.58215754671	3524.72458813137	457.180784251942	1482.66840786788	2363.2690604536	1832.11108737464	986.893006969454	1423.14636725958	703.081992398556	1185.91424732684	3590.07510668349	2731.80172053776	3120.56425830759	2315.54372020781	1806.17191969314	2173.76547706584	1232.94067098864	2695.84542191759	1345.2653568469	1573.24066543401	2434.20156961131	2205.51948845006	3246.88360815045	1357.03955831914	5277.34684479107	2056.097325548	1404.55995267064	1825.65414705556
ENSG00000170959.14	4.28030391260242	13.7177051289549	2.05175570432383	2.20494192366436	0	7.16822935186128	0	6.13044641104783	6.55391348153694	1.0349584214424	6.11410454357613	2.0192968695679	5.36689686207342	28.2394485573687	8.38954240345001	8.37517743296622	1.02833763131761	5.06536997358373	2.09728024139695	6.14892306254479	5.0596450764189	2.05844607535177	11.7672675531049	1	1.07840988470991	1.06884653311069	4.23220617488371	6.29610476398933	2.05086260278648	14.2590619912236	2.08996008688748	7.90539365898956	15.5510508545431	12.3580348448495	3.19129435300007	5.49947298885638	6.15466243597697	3.15952102666809	9.24887664461478	4	11.3097316576606	78.6003960785282	11.9188932223077	5.34244684841578	6.36178432114857	1.12989933496143	1.03855249533665	3.03988556396094	0	2	3.31264179294872	1.18423622911403	11.7049618945987	1.0102887610335	4.11908782808152	4.26551911177789	9.6050706587548	5.08184795565673	8.26998267242154	6.40560293063697	58.638598278387	11.7018557694985	5.18764899228703	0	5.31722182783272	3	12.1074592214785	25.7899044253508
ENSG00000170961.7	12.0588182127667	4.98903466767294	3.86234060517836	8.2452605237151	15.0633636524295	11.2750773761669	14.0720310804893	5.8377854013551	18.9125385746046	5.18176156160653	6.03983840467326	5.77175526558807	36.5954878561932	10.9558266450259	48.0067845789965	1.11625886340394	7.12412954656807	6.32779123002499	10.6921778710376	3.47689488386373	11.9314315618928	5.66704146614186	13.7321758810226	5.30836758918255	7.30638502965906	4.73117934810714	11.5199730774429	18.2655903786838	21.5314220930762	7.20983296114135	13.4638131954863	17.2856115696169	16.7544180520857	7.20942475502286	7.97703266859072	9.76862915982726	3.23148540773747	15.8708249989352	8.11807080836077	23.5739107531181	12.2552078634193	53.7155011056044	39.7730193246903	8.53292243337337	14.3611776313748	3.12310317884732	2.49577177101493	10.0523591504538	3.67352404490446	4.10161931114396	12.1338850510608	5.81789610682995	15.0337246448558	2.60161610880866	8.87356246954041	15.5054822469891	3.29044772375523	4.29265814433224	8.9542253092619	7.94558207485372	67.6384120242229	21.2664751280445	10.3934030484602	2.84611392358508	17.6332960466292	15.8448822986264	8.62928180794734	17.9749732567854
ENSG00000170962.13	45	48	51	48	81	108	42	76	117	41	58	64	31	23	91	49	185	67	123	80	48	27	99	123	32	82	71	220	122	121	169	65	172	244	74	190	170	186	224	36	122	140	53	118	81	37	46	25	96	77	115	142	263	110	72	147	251	117	133	64	188	39	138	103	313	238	57	84
ENSG00000170965.10	0	1	0	0	0	1	0	0	0	0	0	0	0	3	0	0	0	0	0	0	0	0	0	0	0	0	0	0	0	0	0	0	0	0	0	0	0	0	0	0	0	0	0	2	0	0	0	0	0	0	0	0	0	0	0	0	0	0	0	0	2	0	0	0	0	0	0	0
ENSG00000170967.5	4	1	0	0	5	1	0	0	1	1	0	1	0	1	0	0	0	0	1	0	0	0	0	2	0	1	0	0	0	4	2	1	2	10	0	1	1	0	3	0	0	0	0	0	0	0	0	0	1	0	1	0	3	2	0	2	0	0	0	0	2	0	0	0	2	3	0	0
ENSG00000170983.4	0	0	0	1	0	1	0	0	0	0	0	0	0	0	0	0	0	0	0	0	0	0	1	0	0	0	0	0	0	0	0	1	0	0	0	0	0	0	0	0	0	2	0	0	0	0	0	0	0	0	0	0	0	0	0	0	0	0	0	0	1	2	0	0	3	0	1	0
ENSG00000170989.9	1646.31156152889	1026.20061787574	1557.18081392687	1928	1537.8047565514	2674.28368960738	1146.12225143018	2009.21995721861	1946.18613805567	956.121044636902	1281.94807814134	832.082595767368	703.114073273046	273.039874782008	1830.25918900476	833.064946521091	2007.28502816623	2184.5527778342	2123.56658235737	1687.19226362496	1551.59951355166	2037.44505952379	2532.25005958711	2760.88277907262	1008.2082234315	1131.43119126369	2981.63818114833	4299.09197251627	2337.31544090783	2047.29670858519	4543.21929186941	1149.1473907522	4715.32226128112	4013.98953217048	1492.04219914857	3870.18707090302	2760.13493576907	2633.16798528377	3385.14060891982	2353.17210843424	3965.40040015336	2800.95937598653	864.266748005239	2172.12063307475	4714.83675562196	1070.06873267311	1777	1311.66663277633	2394.35205871124	1882.12204184697	2072.16269219223	3491.87910750683	4470.20244406928	1456.91340585037	1297.23457117085	2306.35953868929	4539.36258624508	3165.58752143195	2881.90783182908	5762.33838781766	5965.32606613315	1201.13089960434	2708.62197012263	2543.18590654574	5061.35582608562	2275	1805	2445.44647203204
ENSG00000171004.18	1	2	0	0	0	0	0	0	0	0	0	0	0	4	1	0	0	1	1	0	0	0	0	2	0	0	0	0	0	0	0	1	0	0	0	0	0	0	0	2	0	2	0	0	0	0	0	0	0	0	0	0	0	1	0	0	0	2	0	0	2	1	0	0	5	0	0	0
ENSG00000171014.2	0	0	0	0	0	0	0	0	0	0	0	0	0	1	0	0	0	0	0	0	0	0	0	0	0	0	0	0	0	0	0	1	0	0	0	0	0	0	0	0	0	3	0	0	0	0	0	0	0	0	0	0	0	0	0	0	0	0	0	0	4	0	0	0	0	0	0	0
ENSG00000171016.12	1.04259375116894	6.32483859129446	0	4.8424536056896	8.49616302978309	3.23256253067766	5.04889512290293	5.46124518378355	5.27705828249942	5.05109272122311	8.22319496123168	5.01280046973215	9.13788631023196	18.7458440531931	11.7709025341881	3.75089681484046	2.12180262314851	3.05126931552393	2.04509731113551	2.09973334904127	3.17183613334927	2.02447146901953	11.113534316575	5.41423553852309	7.18930474460787	0	4.20544681374682	7.53234175410296	13.1127138490993	6.87237093326051	1.09272744074052	9.26447074950109	10.2152960583038	1.03348830225157	0	6.59518768734549	4.22967300344123	3.16877514826781	6.43802600110526	15.4903541320503	13.6448152177665	58.1410539345344	11.8976532672557	1.09665355168313	5.38142069182671	3.11993080060781	5.01650192221575	0	1.0013731157823	4.02749741013729	10.3979670543069	16.0245260102338	1.14673791111906	3.16539486509978	3.08975784311414	4.33896086722283	8.07303403243813	3.5618690205537	4.25619616504634	8.90313621106728	25.4833213888003	8.9872213873711	5.32769120756174	3.28166933848606	23.4556192264877	4.40878227534051	6.052629211152	22.8752144766554
ENSG00000171017.11	11.144964773217	4.57449543796621	4.4632295731651	0	3.49222360441414	3.05341506759379	5.07159350330033	4.03508578132364	6.0367131560875	2	5.73958928862218	1.74539424514966	3.24576336107603	8.91188163324364	8.05195264041315	2.51578894578322	16.4426754061352	4.63542770399798	4.00640946912089	5.49461037597478	4.00548815061366	6.24985723323447	8.14274033217594	5.42492668581361	0	2.47910498313166	6.69758785222016	10.2292858674459	7.88896269200425	10.2206530797604	7.18690225991942	7.84481512639015	15.4637207449729	16.4865312056741	9	8.1761025926469	1.13962330057769	7.86344745665164	3.91429686291093	6	16.4828785808008	15.5151842690801	2.16515205818947	5.00817184992417	12.4001580508865	13.7048227888334	9.31522836354401	0	7	13.7191889933283	3.03315905061165	17.2558450839561	3.18855332115339	2.00644508393533	1	1	8.61533787691131	9.01298956496318	3.06141126788032	12.5023136904708	15.9529162778425	10.3038346228299	6.25221776226578	3	23.6057392829595	2	2.00751226169464	13.1851056094424
ENSG00000171033.13	132	65	83	150	92	226	68	127	165	39	84	55	20	30	138	69	152	89	117	47	106	212	142	130	56	67	252	335	174	112	210	80	263	284	140	299	200	155	286	135	369	241	68	112	367	69	130	39	80	253	128	219	337	117	70	194	334	136	186	558	331	75	168	115	280	37	106	113
ENSG00000171044.11	38	12	27	26	44	60	20	46	43	22	28	19	24	24	23	14	58	37	49	33	23	46	44	57	16	26	90	100	53	48	50	24	105	57	35	76	27	33	80	65	87	63	12	57	82	19	34	6	44	55	31	49	97	26	22	34	95	56	51	126	67	45	52	72	70	25	31	39
ENSG00000171045.16	237	107	138	150	213	266	136	252	256	74	185	97	118.937209961901	42.6901999827513	314	76.9772405525089	198	114	252	126	112	232	262	214	88	151	389	327	201	314	388	122	500	363	172	372	262	281	335	292	357	348	48	284	437	167	164	81	182	148	284	251	281	157	191	198	315	214	313	463	459	110	228	285	389	255	109	196
ENSG00000171049.9	6004.0318762865	3327.54757256715	4161.99691652726	7593.27957343563	4897.11342522475	13163.8159790517	4398.27987098555	3247.38690131574	8209.50366154746	3129.02828810359	10382.522151617	867.07819799981	3259.4535919033	3581.22059258398	4195.33400076251	1267	6472.7696194567	6045.49378117363	4349.05010395138	4895	8464.18920854622	4038.15379931957	4895.43170359361	3403.4738447504	3374.61469204744	2450.71298207174	7574.68984212428	9890.48732807888	4336.36216846032	3538.45643271251	8646.54777737962	3070.12822326176	7950.01210524562	1946.10871229221	3437.69264436396	6378.9404063375	2151.21285411528	8243.13439375246	2259.29728433337	5608.69347793307	13787.6855254619	7612.13291939236	841.021126023736	1829.02983999893	6824.454071186	3725.37545757056	2867.98819471211	2170.98333094276	1685	1859	12301.8008799796	5634.89293607973	8737.12963229555	3936.25489232512	3848.16708906762	6709.64388387575	1841.34054656202	6261.28930975057	3796.45708138029	2640.66332232911	6393.86307774907	3573.98811204854	8921.3659088846	2663.15697444528	11539.5405721579	4138	3648.80891693051	3803.26040326993
ENSG00000171051.8	30038.2706645667	12986	22330.7784713372	29922.1478678706	27151.8768465349	38448.8662874162	23702.9875436935	14353.9387593851	37627.598786922	13336.9741130028	40863.0681758907	3363.99907319034	28364.9498068893	20525.182225131	25874.933099271	10303.9993086729	27161.981637847	17296.8316090274	17722.3868883743	19179.2588787823	28032.816709266	21672.8309218846	21087.001858216	15698.8543339303	16516.459469628	13025.8628256624	35086.4758620689	32867.4839535797	19755.6914430376	20772.9550802316	34911.9009156826	15899.8447287662	25070.2819911351	6011.90023116656	19267.992378272	27348.5964871308	13354.946218555	40138.8126609573	12845.4176067597	31111.4963690414	35338.7361117427	32073.2757129727	5640.22220932367	13185.9403138163	30245.5113013175	20767.9950066529	10578	12025.9805506693	7744.09440174977	9309	53276.657183153	23792.2437195159	30215	20187.0305431803	17339.1760636128	20525.0663218115	8275.95798725961	19107.2611951458	17391.0479527448	12332.7089990696	28409.8708614014	23430.7083826408	32999.3412450181	10343.8350835603	49744.2665211853	21735.9985223736	12569.8235102181	20061.81265349
ENSG00000171053.10	0	0	0	0	0	0	0	0	0	0	0	0	0	1	0	0	0	0	0	0	0	0	1	0	0	0	0	0	2	0	0	3	0	0	0	0	0	0	0	0	0	6	0	0	0	0	0	0	0	1	0	0	0	0	0	0	0	0	0	0	2	0	0	0	0	0	0	0
ENSG00000171054.8	0	0	0	0	0	0	0	0	0	0	0	0	0	0	0	0	0	0	0	0	0	0	0	0	0	0	0	0	0	0	0	0	0	0	0	0	0	0	0	0	0	0	0	0	0	0	0	0	0	0	0	0	0	0	0	0	0	0	0	0	0	0	0	0	0	0	0	0
ENSG00000171055.15	301.055465154843	187.343368537835	257.302040458945	359.202076458593	589.185141308049	504.628816237579	310	358.051894711439	606.164973270849	211.564919455429	504.109806862631	119.110551405561	207.22454088375	202.179498091113	314.968942332623	182.033333116043	561.336107978991	296.169476823053	693.674394449989	205.301415495449	329.251016693841	447.366726203842	397.711135161794	400.175402189932	196.188241399942	319.638900009622	685.359226866596	715.163173740039	441.829427831412	498.145376518433	645.257931910867	220.456348359316	681.779241657138	462.432541747948	326.102041971058	536.331576985376	350.218717296602	890.258612770889	643.222418705523	390.820912206319	601.912717193722	609.21723452696	144.408855174622	360.276462407105	496.984041204809	298.650897350624	258.121759376858	200.213746485264	257.019110256949	297.065830398251	503.376789499188	552.231395516642	735.600365657594	364.097933794265	242.166300749729	501.228319143336	534.278105821849	489.183252925014	643.199928465485	554.278639435607	578.381056210127	289.006247843469	601.220025887452	325.150161994233	1075.81767723215	208.609026122239	233.081474140702	332.484861776588
ENSG00000171056.8	4.24796432133997	13.0303409221945	7.04233016560115	11.061031474055	9.04655761756755	5.01216525641092	12.5088218661949	12.0061297762577	13.00042594056	5.03890985627026	15.5557449035132	5.00055325981111	17.8752188474649	17.8219951557284	4.32900253946361	5.01791194678225	14.0722233438469	7.71487050511634	4.01164995296782	5.00857189290055	6.03247638271829	13.2690560256911	26.1522634010226	6.00215053441304	4.00300109514505	7.26298249777242	22.0622459632477	13.0562791410244	24.8674374969935	14.091291312593	13.0226772632181	16.5426417039983	21.1675476543623	19.1119264662721	13.3165095213234	19.0096511115553	15.0031480902742	20.0167125440611	20.5911250021906	29.2967124428272	29.288674343512	67.2834846513856	13.6657925361969	10.1250867741577	30.0737102321748	10.3289673883959	0	0	10.0339460986972	10.3766488745312	15.0672647446408	8.10141373836269	17.1420999252998	5.86219124592995	5.39557370926581	9.02168489705648	28.0813639576169	15.7572689068166	12.0039170371731	20.8443953887663	41.8805790826249	14.7889792446828	22.7050198302744	12.0450774013168	42.7368118870218	21	17.00793939605	24.378075435445
ENSG00000171060.11	0	3	0	0	2.02819528318815	2	0	1.01084175320434	1	0	4	0	7	3	3	1	0	0	2	1	4	2	6	2	1.03558291821057	3.21576492825802	7.08608201414043	5	5	1.00918418793418	7.25750496488718	5	1.17999779144	5.02523094009956	2.04968813610611	5	2	6.04774362088027	3	0	2	21.9891405731371	1	1	2	4	0	8	3	1	3.06889712203336	2.02091622898129	1	2.0191976386606	1	4.08300416268222	5.11453797184291	1	1	4	24.019721228987	9	1	5.07209305049188	0	0	1	17
ENSG00000171067.11	199	116	140.761862791769	164	169	239	170	207	248	69	167	104	137.129151233262	58.0920467889289	191	85	227	152.015618978582	205	161	120	335	211.607994702296	266	116	158	259	260	290	219	378	122	427	274	161	265.034213570166	198	376	328	309	328	330.519299895423	99.2655063428952	254	405	147	117	150	198	203	280.031954915735	291	282	186	197	209	306	224	348	780	562.202742285264	197	284	276.054464936238	535	265	135	188.096933241007
ENSG00000171084.15	6.60716942585037	3.3929499839082	10.1990180336006	14.5007080644893	2.16234189436125	23.695539427879	5.5276497089261	9.02921988619519	9.68515590485528	8.85892701068658	5.45286157027269	6.47144656250839	8.93979430075211	4.2797620944834	14.6226877889276	1	11.1108557685328	14.174526599226	6.17906294037873	1	3	12.8983642258485	16.9896805276299	7.58534756929975	8.44750554489868	0	10.0132145803953	32.9994220974866	8.40274796529852	17.1859762979923	19.0053461801129	8.43386074225998	19.0822921046955	14.150054171374	12	21.9365359772541	16.4695530596954	36.7308583625984	9.73598449439657	28.7246252943313	30.8851990289852	18.9289612461423	3.13724518362554	15.9879627071666	34.3961921975622	15.2788673206207	0	13	16.4067800302278	9.81549913909471	7.59013917917641	7.97694516653981	13.7070723964045	20.2345936490204	12.5963953687351	8.60931239419862	3.29417262090678	9.65656946704918	9.65974440944341	26.6086644158651	23.3403472116685	16.9485761723346	10.8217161487435	9.67917785735069	8.73869334097176	5	4.80272168820545	18.9316078704537
ENSG00000171094.18	1	2	5	1	5	5	0	0	0	1	1	0	2	3	2	0	3	0	1	1	0	2	4	4	2	3	4	0	7	0	0	9	7	0	0	2	0	4	11	3	2	8	0	5	1	1	7	4	0	2	0	4	0	2	0	1	5	2	1	2	7	1	1	0	0	11	1	9
ENSG00000171097.14	163.295349731559	66.2530529805628	104.224878812519	134.067269256809	149.077258241303	149.889954650598	132.8758800538	96.5124763675669	151.985017476336	44.0644417850258	124.853968116596	46.9128119529012	121.812236358646	71.6136956284895	151.547787636033	57.9035443057135	166.333893136224	119.493018519893	84.1793519950628	108.611588078478	99.3915021172939	130.309752757459	180.83712869593	156.236001867576	100.043429478898	74.4626722340126	225.127623562573	198.654158334675	127.428582084946	159.030648927463	216.562561424044	86.4003706993037	243.582447606521	133.726709613673	87.3882589886524	189.038255497729	109.592246520637	246.947069660773	220.120404279289	234.301261814119	264.171363139507	173.152364874521	26.8437656091616	197.708449178611	346.301081028273	84.4285133520835	109.87941944578	116.828587847174	123.749134574009	140.331227642461	207.899548715037	180.069784555679	215.041702604586	155.355043602925	74.7417300718838	129.455027180793	202.510533202939	154.879047600036	159.776072866284	275.719851083377	288.412792350804	144.097854933159	209.517447152383	187.743194870968	315.946388355931	126.933192050489	145.869431540186	179.203397165592
ENSG00000171100.14	336	186	326	439	399	592	240	403	539	141	445	99	130	141	266	124	581	419	525	267	441	381	420	378	221	349	732	735	502	480	825	196	829	453	298	641	350	643	581	383	855	688	109	344	723	258	370	170	341	294	636	706	991	305	261	543	555	516	534	734	776	266	621	378	1153	251	327	339
ENSG00000171101.13	61	66	53	68	96.4860249366933	93	71	103	179	61	99	142	91	27	122	49	200	76	99	143	100	35	163	205	34	102	125	151	125	185	152	77	227	417	79	332	141	191	300	136	157	129	49	115	216	81	22	41	121	70	120	143	232	118	114	124	327	152	144	47	230	63	187.829144335678	121.294420247619	368	202	126	198
ENSG00000171102.14	0	0	0	0	0	0	0	0	0	0	0	0	0	0	0	0	0	0	0	0	0	0	1	0	0	0	0	0	0	0	0	1	0	0	0	0	0	0	0	0	0	3	0	0	0	0	0	0	0	0	0	0	0	0	0	0	0	0	0	0	1	0	0	0	0	0	0	0
ENSG00000171103.11	101.582985230164	23.8312283198378	82	79.8694190262646	128.860858061883	132.759642206844	66.4685640334425	103.538070741528	141.665908176298	38	69.1273097767195	53.767262045206	22.4126708821108	21	99.8421192571012	37.8923915267749	154.749007419891	81.1670828394345	150.644766571137	55.2932168329625	72.9486774813375	129.201831540284	178.132955202639	123.476663206915	50.8953186107827	65.700978117546	169.096174812716	232.285795585584	174.73518386212	89.5004493742649	186.283416598074	37.4988025744968	209.634026498422	177.965258737642	97.3573652251357	192.713340946907	119	184.587645299278	255.522724228276	120.153935224521	214.596337057299	175.391369457032	54.4852939949069	69.3211127896838	164.702955984419	58	80.2961327156265	60.2659560217347	117.404250503681	115.83294938253	110.693191733104	164.26814084189	285.084711991381	132.728696245294	60.0113330746087	156.158252609285	206.359122961238	173.805591851256	167.008731732316	291.048917073009	245.202837183607	88.615498443222	158.23865204895	106.379173640017	289.850755955331	107.923621962553	96.8021593808516	128.458558902855
ENSG00000171105.14	186.491755772071	138.571230119555	93.5880850151633	164.033086836701	240.926236216167	236.631630898555	89.483654557161	139.479432988433	174.054919037811	87	199.322883868474	61.0845195784441	103.246546089065	95.5033125621374	164.529525913235	87.3038367877364	138.386038558731	113	228.911817340302	137.155453580742	149.501631912033	193.213062983983	238.73245552168	226.551293160506	88.276137444384	162.002376339035	222.366824401466	296.207606744891	195.031966310198	204	367.006143267785	119.236049975434	351.269935862022	188.01617839614	120	177.745902137594	144.413507666784	290.804612328924	269.004597918164	214.033036384741	326.022272424513	349.038426765288	76.0174053492877	213.485814864407	296.04903883371	174.034736312352	99	152.155967601188	98	97.0059450354412	271.364536509456	211.485060834277	247.653575455671	138.013857343061	152.049058177466	262.048654318895	156.012934795301	117.533644916881	275.579076296748	167.055673478979	351.044704012425	195.988553812343	264.112287181247	124.006518795364	694.710293257107	180	131.177956781241	242.119931739368
ENSG00000171109.19	528.012793152867	293.724545804766	428.339210849511	621.689806382111	782.430090613381	897.051327337517	425.672450323022	602.627201225196	810.807018895689	231.23037599683	566.588444655472	201.895156677885	274.975258576293	270.25706845517	491.880001176922	226.033731510514	956.625893335011	468.213038635124	742.85610165664	377.234019906252	520.908945123242	668.963928195373	686.000752085102	453.300873656295	275.440070372755	507.067565716442	1344.33534970762	1283.56606529857	1037.28373185504	828.847604556476	972.891073669073	366.584279754773	1214.39588905846	787.178620856959	547.999075135066	890.990672784041	663.08437151589	1146.8392210912	1243.28678300734	611.51309975126	1373.17809040136	1099.01197500142	230.610958508699	519.562250190545	1118.6784217256	435.477508124346	629.590941259673	237.028508306917	411.676251327473	584.145073169828	761.778477521052	1020.75323607601	1861.48634505138	642.057830046443	452.883457925142	758.499805426862	978.010688811399	775.29531805959	795.272409801737	1830.61032810239	1264.05287214925	593.517106977588	883.439246375256	710.233480361546	1633.14446698058	485.218845194791	482.9861383082	495.260291461571
ENSG00000171115.4	1762	1171	1475	1972	1920	2915	1184	2592	2125	977	3362	650	993	365	1583	834	1685	1331	2283	1370	1341	2268	2492	2489	971	1221	2587	3747	1918	2025	4394	1073	3998	2084	1302	2590	1820	4363	2355	2703	3647	3228	699	2250	3628	1928	1326	1334	1538	1184	2096	2161	3263	1377	1552	2740	1958	1907	3270	1841	3996	1728	2327	1670	5564	1756	1587	1781
ENSG00000171116.7	23.0238782730336	14	0	16.0730650920692	33.0670319354788	0	11.3527198495085	28	47.6424489828783	9.98119607738121	26.0550492133802	0	0	16.237994408367	39.1503721758516	5.01699210812936	48	23.9477005126874	27.577599132241	18.8412622414675	16	0	49.0281758545008	25	0	0	50.3290963769134	46.0415671759148	41.3215575483753	42	44	22	52	45	32	0	20.3433412716407	39.3167173232275	0	39.3300547647985	0	0	11	19.5455657700635	45	16.7283571291965	22.285559596936	0	8.20419788866615	30	33.2234846104398	45.8107219379128	35	23.6287909984884	0	32	16.7172496198833	0	29	0	38	18.3891588972988	51	24.6310194081816	0	0	8.86901392205469	24.3932312320867
ENSG00000171119.2	4	0	2	0	0	1	1	1	2	4	0	0	0	1	1	1	0	0	0	0	0	1	2	0	2	0	1	0	3	0	0	0	1	0	0	1	0	0	1	3	1	6	0	3	2	0	0	0	0	2	2	0	2	3	3	1	2	0	0	1	4	3	2	0	0	0	1	10
ENSG00000171121.16	25.8153142997948	30.8966335494549	26.406671343077	26.1020432948399	30.8104468186939	42.1689123925348	12.5343507125919	17.1531712078848	32.0196382581167	16.4782896933224	33.808694955478	9.75157454704547	16.3833320666161	44.4383512101699	33.291887143439	8.36679547621326	45.9502137938287	10.3397898731862	38.1725025672807	21.3504394171114	18.0257295437783	37.7550287852202	36.98352679619	45.8347224682595	8.33266920610719	27.9969749738356	37.1799746111596	78.0252894738868	29.2625510427517	30.7477443772968	48.3751481017003	22.2267446852104	38.8968277758652	50.2392186006122	27.5318314545431	24.1729731805119	27.0370031422307	51.3905248018175	60.0978327338663	45.214432631149	98.0415071865579	105.329611455866	26.9732394034522	40.8799966206947	71.148584661249	13.7376289029244	22.5985607447724	10.600809519544	1.77925395549136	10.0227280985032	45.5282872064871	49.175315044916	51.5641441493271	18.7809909714751	17.9905411035175	22.1581355506492	44.8521787539649	33.3259303185205	38.0488862061358	72.8141668526894	110.667211986711	39.6293415332392	25.2591493239042	46.949940477477	47.3154194907313	62.6096503735257	23.4007813197182	51.5201573850921
ENSG00000171124.13	0	0	0	0	3.009453118175	0	0	3.0147223779813	1	0	3	1	1	4.05944675045175	3.02382656281096	1	0	2	0	0	0	0	9.12975386405317	0	2	1.00921331222599	2	0	3.01969116101235	1.00647591787978	4.02222456573858	0	5.67260326401933	0	1	2.04785400038287	3.11003724936367	4.87504164270405	7.01319411679425	1	0	16.0268098750161	0	0	0.728283118795071	0	0	3	0	5.44726446210909	3.54796413260895	3.00352501493414	5.22001140810297	0	0	4.07217079202327	8.08064597480223	0	0	6.07668624365059	10.3243798209354	3.38908671999884	5	3.92655180967942	3.0209012916787	0	0	0
ENSG00000171126.8	0	0	0	0	0	2	0	0	0	0	0	0	0	3	2	0	0	0	0	0	0	0	1	1	0	0	0	0	0	0	0	0	1	0	0	0	0	0	0	1	0	3	0	0	0	7	0	0	0	0	0	0	0	0	0	0	0	0	0	0	4	0	0	0	0	0	0	0
ENSG00000171130.18	951.631691604005	291.644774150466	443.748407501687	504.730453783655	405.167075690085	798.060348865019	400.884390640667	511.711600709989	560.96769542273	223.269693593852	398.31194911389	273.610503267983	346.409313407925	140.40908754342	761.211546263497	223.453288831033	489.732186598722	495.393547383971	471.748345835183	400.356454713033	266.128530639449	362.990875415599	648.31580207238	574.61473370225	348.153239234563	319.937380930734	1002.34813105058	1236.44901369268	719.800947241246	418.126872005604	809.964984632921	316.773406498259	885.095232993627	680.162083294444	753.579881980844	899.831025687809	509.478517212116	779.627328212443	801.422695550242	806.000505944842	995.291934049221	790.809114458593	336.257094411453	471.074733930703	1155.67406521043	444.383920546525	352.015328317615	452.315275617478	563.682348645507	930.419998107307	775.961473988693	790.138734336267	1175.27965720026	512.055553575074	282.432437358408	657.43096795303	791.888105975103	652.497133234139	655.644499068283	451.997456845375	1177.40037039988	511.756741292558	610.992574109173	476.096162370573	947.705294530508	624.142007994149	311.459297851224	613.391510730267
ENSG00000171132.14	80	56	70	86	101	232	59	172	86	57	90	59	28.788610338261	67	57	33	128	85	123	100	87	163	141	122	37	76	136	207	194	153	220	78	316	216	55	168	96	152	159	114	239	189	66	92	212	69	103	66	87	105	147	198	178.30782937043	63	102	137	176	109	201	581	291	115	212	165	423.021361742794	118	104	149
ENSG00000171133.3	0	0	0	0	0	0	0	0	0	0	0	0	0	1	0	0	0	0	0	1	0	0	0	0	0	1	0	0	0	0	0	1	0	0	0	1	0	0	0	0	0	2	0	0	0	0	0	0	4	0	0	0	0	0	0	0	0	0	0	0	0	0	0	0	0	0	0	0
ENSG00000171135.15	358	199	253	358	356	568	291	290	469	180	428	156	269	97	437	167	411	277	444	235	261	495	432	359	213	279	612	587	375	352	594	258	614	486	370	532	339	664	611	520	638	624	195	300	661	244	228	259	219	375	582	455	538	342	259	523	536	436	546	563	781	372	524	293	919	483	216	352
ENSG00000171136.7	7.79334500875657	0	0	5	4.67600700525394	0	1.55866900175131	4	2	1	3	0	0	2	5.67600700525394	0	1	2.55866900175131	2	3.11733800350263	1	0	3.11733800350263	6.62521179254549	0	1	0	12	1	5	1.55866900175131	0	8	3	0	4	4.67600700525394	5.39301310043668	13	0	1.55866900175131	1	0	13	4	2	4	0	0	4.67335443512534	33.171789386972	0	0	1.55866900175131	1	1.55866900175131	6.23467600700525	4	5	5	3	4	0	0	2	0	5	1
ENSG00000171148.13	1924.34643878248	1245.62985872726	1749.58681543855	2025.68484082447	2497.01255988363	2866.77451802959	1871.38873178911	1628.50213209015	2884.54491492756	1136.66446654528	2469.63083493619	799.71496119645	1851.00985057478	1151.37359238923	2389.67183287909	1094.75062510722	2357.03526868549	1395.75317778704	1947.19339672732	1333.31072224418	1781.23046366647	2260.25696722291	2009.65092642269	1909.84263015193	1414.88225700664	1455.4808638287	3590.63917568907	2927.97716837365	2372.62463688432	1981.02771198318	3155.22121061589	1492.26185974835	3216.49592313041	1993.12342391827	1871.46916903969	2813.88853933661	2127.74218280016	3968.78703377206	2457.84743216032	2595.09154255462	2874.72292277741	3320.29630684742	998.144910620795	2137.74957778848	3230.66918307175	1658.48576772305	1058.39052722606	1506.14188069914	1406.29024051496	1378.7386535484	3106.08593348819	2525.0841078818	2852.26007282332	1908.73372906579	1663.50154479778	2259.79474375226	2032.55310176348	2082.97694894015	2636.9389866735	2674.05392090144	3646.74129943188	1914.51724302937	2875.50917451745	1769.65726820185	5338.74748809131	2265.409079366	1275.24818267158	1986.36781209592
ENSG00000171150.9	177.001503870513	89.5072935458678	134.014362715455	188.008357774856	155.176523027891	275.213407804544	87.0909534518234	175.1455350288	226.109402961768	70.0053748144215	166	67.0447723981311	47.8594103256683	54.4514411154296	125.22279565095	43.0639810811032	262.031189309181	185	291.001997652865	89.0034376446478	152	241.330160143019	200.108179410695	160.040381009756	92.7559259818394	147.179279919007	307.026391359321	425.07166776803	259.076045119212	202.122893443998	365.12482620854	62.3954125042342	374.150758248931	303.236568294555	192	324.011390566583	186.069136127028	316.236521605086	403.183465257903	135.159999422334	482.383228866531	261.388891286094	103.120655824209	131.060507857416	330.003374548601	75.2648947031543	162.036589294014	62.0016304361423	147.003902644148	250	309.975105046107	291	467.0591900458	173.258217931341	96.0582021995425	226.735178421183	421.004180857705	267.03886125004	256.999830847861	588.0164654903	487.364017361406	99.0674593327396	258	165.005033474535	549.030691096355	222.480996265349	130.000144181411	159.68397647112
ENSG00000171155.8	213	76	173	120	267	265	118	143	283	86	262	36	90	85	162	74	338	153	266	85	153	246	156	126	93	185	350	477	363	223	263	75	306	251	248	284	175	570	506	118	296	247	86	149	192	105	132	121	112	392	263	199	454	256	77	215	280	256	206	348	330	190	240	137	454	84	136	136
ENSG00000171159.5	697.446436119506	401.871062983405	474.205694205714	680.692476976189	967.476081618614	729.350788119737	976.48970659929	469.455626938488	812.446871644829	450.718770107591	698.619091429714	442.878915959746	821.384188926402	468.02164588262	1022.13199376251	387.273684858268	662.138530134341	379.30880544315	651.385147649592	485.346895823779	568.996432988875	697.273002165962	598.249036868587	602.737696160111	512.391894305761	583.189959785866	1083.33390710117	896.599333072768	917.759867813452	667.412977071509	1031.67710434544	586.394876993086	896.243815080459	952.186504565449	640.471696134839	968.45734208261	682.619312540977	1286.84897836074	1077.52241489688	1201.97652024864	778.42116178364	825.947155108704	606.083246398801	793.224103966928	1091.1302804256	773.517882538028	334.158292586467	440.193571505889	424.81631728995	780.702879130269	990.297795928291	805.263820414803	807.355004159428	660.08590575584	503.002195008698	806.211322824175	910.179282236382	641.189261611115	735.168639461834	900.063903888957	1248.75838989148	885.00342096032	766.846565212175	656.217016487041	1700.56470365037	946.862572510416	393.003936384842	630.582162724447
ENSG00000171160.18	18.745525278317	4.64523187868503	7.11303227450273	23.1372918267487	2.12302116209646	28.3507584155816	15.2693209217759	18.0190689320979	20.8829148104461	4.35642886837008	14.8445318912811	15.6542262629322	31.2963299613713	44.185497957303	28.7863364586527	6.83849711508205	28.6705981056365	11.3290732814338	13.3206616508495	22.3945619592783	10.1524382622218	20.6841807481652	30.4422332106343	28.5701372606312	7.50546981418059	10.4782621476149	44.2120727390784	44.4578815842087	10.1622387982318	10.3943663387022	31.2937218143379	10.6819013067113	23.6925754578836	22.0246866544778	18.4823396066601	25.2796464155304	18.4291036645345	31.5249116472702	9.41381556418364	21.3339394335577	32.9154228949595	54.8157402281377	20.1892935366032	23.1608003958273	36.4323511259336	9.21942841710856	18.0560780253987	13.8612476222091	9.69515910051029	27.4148685896044	23.6874883318584	26.8518093242653	21.8200371932344	11.434510905535	2	16.403876573104	32.103577124206	12.257546856721	21.058880073875	61.8738510764673	67.3283334100865	14.7596765572117	27.0316024228639	17.1580842058815	47.4560219994829	64.0168899883057	9.0185414010912	14.1008480649003
ENSG00000171161.13	820	470.211404198913	604	785	1019	1186	869	842	1169	531	1062	374	686	384	952	451	958.16975168501	574	920	614	706	989	924.717554828389	981	619.977049164899	546	1390	1472	1052	894	1526.96938109684	674	1576	1032	684	1140	833	1683	1141	1438	1397	1368.44110010414	401	919	1547	827	534	543	663	587	1230	1142	1568	725	815	1152	1028.09900097665	877.052385971768	1183	1189	1883.7160651051	879	1149	1000	2550.50546248332	1067	554	912
ENSG00000171163.15	701	308	386	422	621	535	338	422	659	168	691	190	369	267	695	195	671	337	421	353	328	533	506	565	262	366	850	759	643	484	736	318	933	437	419	777	442	1064	928	717	978	780	187	528	866	371	356	292	364	661	798	587	903	514	367	605	723	526	517	941	857	364	604	651	1339	504	282	436
ENSG00000171169.9	304.158885689374	164.811750353875	229.485790513871	276.836066409981	428.176404222161	443.886330875831	277.124550782181	276.724534767591	408.761284844929	206.419175971346	407.72067368429	97.8291353869217	204.401368654924	162.981080302635	358.879715731289	132.982893895712	376.638285713595	207.735965781584	304.216039271504	199.559223251464	249.323895955453	337.753579978528	320.417956625961	286.106236627915	192.451148047402	210.304822573956	505.957027736961	506.957548041331	263.532782711141	340.267799210077	492.42336107415	235.027101084386	493.851166378713	346.673642187111	277.478268028422	480.14098831453	255.727029876234	545.28693208521	352.030424647798	409.799669203235	584.839922283258	420.539276750223	91.3636371640103	343.182681231378	461.13707450407	268.901715709923	195.279138613204	166.050424901253	159.418103825453	213.392824168702	430.445571731337	405.370116046239	461.229450266737	277.316508374495	250.912567286173	341.250838318084	325.163271468218	322.153188295264	356.117204632703	375.905853237123	452.497474615143	252.482003621349	459.555255516486	257.540300420761	670.828088268947	294.60674620697	215.967039544422	296.548417441323
ENSG00000171174.15	22	11	12	11	25	28	11	17	21	5	22	14	21	12.3910795809583	43	13	19	20	24	14	19	35	29	22	10	29	37	38	22	23	36	24	35	29	17	47	28	45	42	28.1416580506636	89	38	25	22	34	17	9	4	5	34	22	18	57	26	7	20	39	17	25	47	47.2215366740286	21	41	11	75	20	25	18
ENSG00000171180.2	11.5971114422914	11.2759303663675	5.20809548099246	5.46044634005976	12.3193113067495	13.649764113451	13.3464814883052	12.3860480421545	18.0133946040867	7.3018483604115	7.34065943833752	8.51846455310099	5.70847526044345	20.0925520024845	13.8993157002096	4.01417885459459	18.6494361852044	6.41584739179531	2.53546184192872	1.08380126885469	11.3108090422985	10.395620752491	29.7001510082417	4.13515027193869	5.11340750042644	10.9122049670645	11.324896835982	19.6373702292395	7.5530906702616	16.8632045835407	17.3103869295217	18.2733570376654	17.232913086589	15.4442598085598	3.21396767410492	17.948301354551	9.97008260610948	21.9683722605047	22.2122990978389	15.5761191259363	23.1460194452438	50.7159432058506	19.4647832478104	10.2710851284768	20.8610328285868	8.21632369047553	5.09721649074419	1.00013429923389	18.0598141884501	4.01734859220222	15.3139240925176	7.18916742665307	11.3698708574991	5.62293111052066	6.59616034923301	9.31278135502436	13.1468615738183	10.049675432822	13.8523740843388	18.7795327705658	55.1417218481918	26.3645728833756	9.127076680493	4.41574085342832	24.466092549208	21.0978231440524	9.16628332628537	24.2961359522427
ENSG00000171189.17	6	1	5	1	7	18	4	6	8	4	8	0	9	6	5	1	3	5	3	3	2	6	6	7	6	6	11	9	15	9	16	4	5	0	7	4	6	10	9	4	1	22	1	8	8	5	24	0	3	5	8	15	7	5	1	10	0	9	6	8	27	17	7	0	26	7	0	12
ENSG00000171195.11	0	0	0	0	0	2	0	0	0	0	0	0	0	0	0	0	0	0	0	0	0	0	1	0	0	0	0	0	0	0	0	1	0	0	0	0	0	0	0	0	0	4	6	0	0	0	0	0	0	0	0	0	0	0	0	0	0	0	0	0	0	0	0	0	0	0	0	0
ENSG00000171199.11	0	0	0	0	0	0	0	0	0	0	0	0	0	0	0	0	0	0	0	0	0	0	0	0	0	0	0	0	0	0	0	0	0	0	0	0	0	0	0	0	0	2	0	0	0	0	0	0	0	0	0	0	0	0	0	0	0	0	0	0	1	0	0	0	0	0	0	0
ENSG00000171201.11	0	0	0	0	0	0	0	0	0	0	0	0	0	1	0	0	0	0	0	0	0	0	0	0	0	0	0	1	0	0	0	0	0	0	0	0	0	0	0	0	0	3	0	0	0	0	0	0	0	0	0	0	0	0	0	0	0	0	0	0	0	0	0	0	0	0	0	0
ENSG00000171202.7	59	9	31	30	63	43	19	39	66	4	42	23	26	11	58	44	82	47	79	17	27	77	52	32	20	76	105	91	114	47	52	15	87	216	65	64	69	146	238	50	104	75	27	47	74	32	107	23	23	166	47	69	113	70	19	64	147	87	86	135	131	52	47	55	101	45	86	63
ENSG00000171204.12	175.844602778755	61.4970781461485	92.8796987699054	82.0403307735955	232.784310468663	164.142335773263	67.8481767047736	162.769952933689	230.820877588691	35.241923911863	127.057693963461	64.662481476469	76.7157023983466	53.2184382744505	164.109568458269	54.884434772111	288.531602023563	138.109842364769	229.592518769057	58.3186006538833	122.733788630262	202	224.714627323792	92.2681260497697	41.0957813276034	131.473368127044	293.692572246236	300.510778723518	395.217713924511	118.980482566606	207.225451282586	55.0917755934968	299.875006848071	433	186.239484831794	216.380205800885	229.466770593987	478.477586751492	706.806358511087	153.597386689584	315.066284539406	290.0308770405	101.834557863038	146.818599267229	217.199097087124	69.4470693062426	127	94.0567023410967	88.0622363795822	508.483628918717	155.602302149672	195.878146571854	466.396555255171	190.36705220021	74.9232596609028	210.236726273512	372.200145105657	243.091982388766	229.821854148479	450.35524351056	390.047258419971	121.765308981928	178.783225061536	176.513826746147	346.964929882825	48.193510847332	226.860049735442	151.47790179359
ENSG00000171206.14	3413.37699204553	2234.38518082073	2767.43133514288	3596.27981962948	3688.51801883894	5085.90410150827	2947.84296444701	2808.47446377236	4813.89063615531	1774.00334373943	5371.80820754325	978.370127086575	2622.26081696927	1992.35328572369	3055.75843769081	1508.54186486651	3532.50504496351	2444.5271700682	3137.10175651728	2615.51731880265	2961.24444437086	2735.68360567976	2985.58509321115	3406.35378774462	2243.94986349877	2519.73277671757	5441.27134229068	5527.96814945259	3359.04628475099	3725.58037382888	5577.46900578373	2324.31573143055	5685.26936169851	2435.08371090606	2637.00156203505	3949.91353534841	2712.23351030703	6517.86007290789	2837.84093033333	3658.67815531476	5918.35418159957	4060.12295854043	889.292103569115	3033.41073431184	5029.23441682754	2784.57171472276	1631.43694360826	2024.5168745706	2099.69484000512	1661.62301708941	4734.91090819505	4444.618668799	4742.41559867122	2715.38460698883	2712.06251332871	4228.01137400635	2503.14673710043	2650.62222597828	3677.94988871229	2820.27432919612	5056.27156707379	2539.41992132239	4252.45859283599	2478.37949383856	10660.506851982	3442.01795663541	2027.03687977125	2899.82430496467
ENSG00000171208.10	105.902431030962	53.0569046036156	61.0750364550251	78.7245190715144	108.03349579874	90.9775906489495	53.149417872305	64.490719933898	105.471268454048	41.9161022064017	148.131550552403	34.8955066370142	45.0062047395437	63.8418811897342	141.43187838969	42.679424760676	112.047437312663	62.4995006190574	146.249668837372	57.3448238241431	69.2809839684723	122.562086754621	99.3716822724926	78.4202038997083	48.7570809909765	80.2348248630822	154.560327916821	187.418248128286	80.2694571120652	115.559883576777	160.959484326432	63.0711694982232	153.661722979976	119.616131803873	88.3886038205066	149.78451928005	63.9308491790683	237.3561046063	169.955503559719	87.4451572448306	118.208260710642	288.900829807287	64.4221030162818	88.8202325139014	135.749931557049	56.201865628961	66.4988418252268	66.4497422511173	63.6895367976118	79.385138178043	218.198671460612	139.977290141104	166.711507445916	93.0591814662381	55.5702409717044	109.839165080329	104.34542027091	76.2538147121847	127.064099035484	172.848179700417	181.256505531972	79.5599641119489	142.356377611547	62.6168656007654	212.693398710232	58.0645152200543	69.9579172328898	108.853064570844
ENSG00000171209.3	0	0	0	0	0	0	0	0	0	0	0	0	0	0	0	0	0	0	0	0	0	0	1	0	0	0	0	0	0	0	0	0	0	0	0	0	0	0	0	0	0	0	0	0	0	0	0	0	0	0	0	0	0	0	0	0	0	0	0	0	0	0	0	0	0	0	0	0
ENSG00000171217.5	6	1	4	1	11	15	2	7	8	1	1	3	0	1	5	1	5	7	9	0	2	3	6	4	0	1	3	10	11	7	10	2	19	21	2	10	0	6	26	0	19	13	0	9	8	0	7	4	13	4	6	12	17	3	2	8	8	4	12	9	12	0	6	8	12	0	4	1
ENSG00000171219.9	129.874080669311	65.0109730259907	103.712603654346	111.302389654738	93.4745783839642	145.615897441493	100.866636874517	167.661255154625	159.776525840699	39.3130802847051	105.552379505382	40.1977092725954	70.3128604170405	30.2410847327516	130.080746061015	32.1754627874763	175.206679047501	99.1928471151971	89.5099685162256	77.5548229795596	61.7487899375771	112.852394181361	180.120201010154	145.72061610359	79.7114746662608	74.7106859433162	210.061129560664	207.085071945341	181.395923215576	136.745171167502	201.324293534311	103.968706122321	336.203288279773	95.3717580447277	110.756741614273	160.626137287719	101.03680356749	159.048469372674	205.826566116012	121.873738148635	348.92390654735	268.308020147704	78.4272640142539	153.291185014425	215.571397677319	105.066261048259	101.850984780614	94.3643892873473	118.05114033746	141.851427864932	143.683408033772	187.123731895389	193.782815009079	141.184163631269	87.9727953854655	160.853261664194	196.448249426846	126.3741235025	131.280790857339	367.59650099493	269.032364047949	93.5701485293993	174.761900879426	163.627841581043	290.470545392232	148.463383145451	93.9014050457334	148.729672446308
ENSG00000171222.10	616.501964432552	332	398.956645912425	520.704196856677	929	819	654.616479163893	483.557499660895	821.299323305123	344	758.915038684665	275.462700047634	794	331	891.844556334036	335.513759563095	725	426.874723181884	610.181961722334	381.403930058803	555	751.910952294261	678	611	305.511187456374	438.110911938052	975.079624435498	839.216178759305	770.564707874668	623.881158037202	1057.18157915288	502.636008226206	935.948154253657	777	608	769.279383626537	557.497186998669	1205	806.338682673607	1219	722.009534803491	800.664818580708	367	686.402621573149	839.704715024383	699	354	468.674341642011	482	538.965214598107	897.052722827787	922	994.861455124347	489.624488377004	514.766759087477	749	694.71129852858	599.293946363544	770	857.635717625155	1316.68705270693	820.248128378149	783.41408538281	540.703547008111	1554.02139015004	764	378.454798145219	666
ENSG00000171223.6	6496	3604.1476885291	5729.17383085962	6425.4767393643	7382	9509.89041555526	4476.99986742215	4788	9669	2967	8024.96228140793	1457.62194006127	4810	3441.25867424216	5119.74914291992	2633.38882526957	7901	5616.66563887033	5991.9853249056	3921.70247609893	8193	6002	6217	3857.69180820562	3952.67834976263	3595	10600	11304.3369612204	6164	6181.03682455739	7746.76732835664	3918.84113306255	8851.55251789728	3761.12417400607	5479.58042282516	6870.32827804887	4027.42335048533	10819.6493513372	5122	7046.29856662438	9807	8914	1229	4507	6755.90111520708	4428	2681	3597	2901	3498	9015.88129605861	7466.35832328334	9952.42769543899	5119.56450519851	4338	6722.61836007914	3902.47821510513	6102.96460581117	5272	4234.54918644651	7288.99999992486	5335	7554	3665	14468	4594	4484	5389
ENSG00000171224.9	55	18	16	37	28	33	24	33	44	22	32	14	14	13	18	17	32	23	19	23	24	45	30	43	14	37	33	80	35	31	49	11	56	49	34	47	33	55	64	28	67	37	19	36	72	14	17	40	38	78	33	50	37	22	19	52	57	43	34	117	76	35	58	43	90	44	35	12
ENSG00000171227.7	1	0	3	0	0	0	0	3	0	0	0	0	0	3	3	0	0	2	0	0	0	1	2	1	0	1	0	0	0	0	1	1	1	0	0	0	0	0	0	0	0	8	0	0	1	0	0	0	0	0	0	0	0	0	0	0	1	1	0	0	0	0	0	0	0	0	0	0
ENSG00000171234.14	1	1	0	0	0	1	0	0	4	0	1	1.29199772167393	0	0	1	0	0	0	0	0	2	0	1	2	0	0	0	1	0	0	1	4	2	0	0	0	0	0	1	0	4	8	4	0	1	0	3	0	3	0	2	0	0	0	0	0	1	3	0	1	11	3	4	0	5	0	0	0
ENSG00000171236.10	3318.40172776636	1733.76422242945	3488.43615690096	3737.66252143794	3403.11318663246	5801.08694546418	2518.46208805179	2211.97984509268	4771.66768853069	1678.25884950453	5764.00038175698	947.344909696143	3482.1655140343	3222.71382911298	4073.0377562352	1569.83471163645	3279.77201328765	2471.65161424604	2275.69527781438	2513.17228926099	4696.24676743348	2265.4889421403	2176.89694607207	2263.00916839122	2552.23660723235	1392.81140895662	5610.00019523221	5827.81001665978	2624.30289288016	2328.08684633863	3801.2325055055	2367.64778926706	4301.83141626352	976.639974741798	2450.54716815108	3750.29811698584	1989.52455696008	5055.60163177485	1306.3409336044	3406.01013740472	6691.41018126296	4901.04615957472	659.632222080917	1840.24359459469	3970.6759519264	2270.90433601392	921.361982724567	1400.18501039498	1482.42705020985	799.591223254078	7391.15359921762	3330.04693003331	4224.24930836015	2853.07090697657	2185.45263440568	3659.79655352628	1171.82385889383	2539.77186722433	1990.92178344516	1461.87485778492	4258.54216213407	2827.98026050464	4240.30552464523	1424.9289071979	6716.57928133899	2348.50331405043	1611.13125163898	2673.52108671774
ENSG00000171241.9	35.389537152226	32.4692862632448	50.7676156079533	42.3700396278889	46.4794083790123	44.6429467030261	42.1498975652934	57.5092619950055	46.1424460560675	14.3984437361244	40.8774466890313	17.3965053266428	45.5241477608898	50.8404575233846	44.7821265206858	11.6697139187094	42.7874736894247	36.9511311695253	46.5893695452491	17.7546689616939	28.6231234085942	53.6333999112953	67.5302813390053	45.3828604423215	27.4627295419726	35.9652242246755	91.486725852897	74.8393143921065	69.8967545294273	29.2577299695395	65.7081721903425	36.7273768442076	82.2456877190833	79.4960300054015	20.8783926905513	73.5744610145613	21.9859257249499	111.77650919847	79.3286452908931	52.1386073708439	132.65321449945	327.028940494328	33.6631179496242	66.9778222912996	75.034632071372	21.0553672149675	35.8995644616376	3.70832898583155	54.8630113489508	55.8416924716676	48.7261679017659	86.4876097146418	106.712832629249	37.4602585555119	33.6495744407031	49.6301687647406	36.8757421475732	40.1519701759863	39.5200115091385	64.1294502729765	113.903666612151	52.8207362192976	60.0673565387948	39.7071279707295	115.606088986878	47.1080608859364	34.1817408138701	96.8052086288592
ENSG00000171243.8	0	0	0	0	0	4	0	0	0	0	0	0	0	0	0	0	3	1	0	0	0	0	0	0	0	0	0	0	0	0	0	2	0	1	0	0	0	0	0	1	0	8	0	0	0	0	0	0	0	0	0	0	1	0	0	0	0	0	0	0	3	1	0	0	0	0	0	0
ENSG00000171246.6	4	7	4	5	17	8	9	2	8	8	7	5	5	11	8	6	4	4	18	5	0	6	14	14	5	1	34	12	18	8	11	6	14	16	3	12	7	17	8	4	8	40	7	10	6	8	0	0	3	5	13	58	8	11	2	6	10	4	16	3	30	13	5	10	20	22	2	14
ENSG00000171262.11	347.313751076772	152.125148553155	248.87877433462	285.123407833459	285.709685392	430.966478538699	185.461444801246	337.76768572629	365.16898960636	113	242.618673880107	125.758785766021	105.315523514695	53.7822467262262	279.469596709557	126.933493576432	429.640235854954	307.355468365613	470.603163094211	200.595440409128	266.623615904078	380.103332879507	390.420441463193	365.832448621826	155.684003097732	199.325491328779	520.890954880362	581.314256535933	368.542616718657	378.114093717169	643.107434709973	190.871268784479	729.465888172581	657.011076969227	312.974619822299	566.971264099531	390.044331524666	560.731333355877	813.014225853493	315.068607117957	686.792462123273	500.186372149728	137.12703801484	277.123980299256	638.008853717489	216.41487291587	267.632315141896	127	261.396833847392	411.446293953351	365.258623978801	534.420598638076	668.396621205485	320.58766544568	167.191027632331	474.909782283414	703.530918165925	521.44139606915	552.962469972446	632.045415233174	689.319497299214	185.49616066874	405.659093280437	383.392299076016	794.34791234318	265.63380446636	282.111359713737	324.491343746098
ENSG00000171291.8	196.429884287013	84.9522202531592	171.505428467646	140.333511333547	183.184397360012	291.329315849058	121.976921155146	159.014283234803	296.335609343164	64.9293979815476	93.9765752921166	78.1059122605916	86.5764596239773	70.3212737105513	185.158585155696	44.0690599415162	262.12150676313	179.174247927089	242.877652961254	93.7854627477588	93.0597143632453	219.048821242144	192.40096519565	198.276927276139	102.137626606476	200.196888618322	444.751584255085	377.473299229955	335.116353958712	272.914400915012	305.979855145191	108.065953612185	458.871208434686	272.310858377695	160.80664628008	338.631968119463	163.023360211707	239.756162539009	431.509493132401	154.080682636943	609.59658979392	354.93558097195	67.9497892532913	210.957023423883	270.826346003495	98.3196441162704	193.342221953837	68.1745596862054	142.861200916239	286.925270740279	228.201844071325	365.75112838685	411.049082695965	222.711034046759	80.4654927132009	208.81539536935	418.91453436858	310.877724699178	275.94165387125	818.274055452909	397.982074967439	114.0159090537	150.571665956225	238.209217262409	488.190222537184	102.717794529266	137.284053247559	137.851449702647
ENSG00000171295.13	204.994293261913	128.859453741758	169.936965233154	200.15774322334	336.207065632612	389.279275904912	152.255768789194	261.262951679573	361.184268551779	77.0361271521806	215.449409913374	82.9293526397456	115.30487708123	111.140931269571	242.711963352472	82.2333974609939	339.228923341556	180.140123557332	248.776890697476	122.800635968454	145.16611755153	224.557576498458	241.981505363544	273.900083223056	120.438537417742	196.696754082966	483.101087373507	561.242567127017	325.307003216116	328.674449594042	429.938910210215	133.384208765583	513.478606491737	347.737835982183	247.892847797464	353.589860166224	201.462428969017	413.576716270588	535.401680019944	207.730695255274	543.971788432386	379.324959157378	100.875264350631	230.947704390453	389.796944619598	110.573466064583	97.8929294312945	113.872347680548	232.800933107244	244.366936400146	264.740649336691	346.010171960465	484.181243743193	268.557236534261	149.94645649434	286.7027015808	390.639632288012	312.853722160445	329.840255638606	514.46726514202	450.507174806746	171.403166303755	254.624673510526	253.409566303478	758.439458526263	292.173191921609	165.564270716023	189.079821517533
ENSG00000171298.13	2168	2502	1652	3106	1844	2678	1542	1637	2407	1381	2819	798	2405	1594	2254	1252	2013	810	1697	1566	1996	1997	2656	2190	972	1261	3778	4520	1698	2402	4425	1469	4162	1774	1624	2448	1993	3526	1560	3709	3807	2496	715	2456	4237	2740	919	1182	1021	966	3055	2759	3749	1197	2019	4631	1507	953	2130	1589	3857	1590	2619	1972	5697	1940	1428	2176
ENSG00000171302.17	2625	1563	2265	3035	3296	4254	2534	2038	3860	1591	4555	738	2035	2104	3156	1216	3077	2248	2464	2159	2738	2353	2722	2461	1746	1719	4613	4319	3009	3094	4129	2168	4196	1705	2403	3585	1966	5057	2170	3264	5074	3664	720	2262	4020	2145	1318	1646	1412	1240	4651	3527	3736	1955	2274	3146	1717	2642	2833	2389	4005	2158	4238	1742	7897	2459	1633	2472
ENSG00000171303.7	13.6071669295068	9.21971173953846	22.2076552268373	10.1684057386993	28.1653300890838	18.0560012266007	19.1027235366406	8.46496352150748	15.5221887839016	5.10312198335728	14.9474327812916	7.44348508692119	18.305518668056	24.0123963128911	20.7818591403452	1.04846933129769	13.3672045016824	14.4391748098987	7.53790090244352	15.1001202712514	12.172584321266	6.28609275070792	18.111103666854	22.0677116119371	8.58873145686288	15.385375305392	42.8293286947508	31.7097093433175	23.9739556499169	15.7536124082859	17.3006229909732	11.9882692436971	22.7627244145032	20.3053206783923	21.3615465661531	25.942198189847	12.1108596188825	19.6725694254556	30.8554619063369	15.3513052224715	35.0117799359787	87.8787336785178	20.9414673407096	18.116411254253	21.8094030630791	2.11661587091872	6.27268553381949	2.13978791390172	8.12069569419995	14.0666325364624	13.8680324255497	15.1536526476428	31.9214787834371	15.6430874302668	7.09755759212706	16.636225035958	17.4710740064709	13.5096082118114	18.5730133257106	22.580659859697	70.0186597698596	32.9527930531207	7.40974786607138	6.13348951504609	17.6845662059428	12.6287930414915	17.8729556578756	27.2794553001432
ENSG00000171307.19	270	140	188	215	326	334	201	235	315	114	281	92	180	74	328	146	301	155	310	183	174	296	263	322	156	146	437	523	357	247	478	159	476	334	312	378	276	486	521	408	523	420	125	280	503	158	237	258	224	269	353	368	405	274	155	294	401	314	372	479	532	237	269	286	515	243	206	252
ENSG00000171310.11	3209.81126107301	2157.94414772265	2598	3509.98144234678	3295.72812533037	4651.43270863833	2450	2706.43578328852	4562	1667	4952	623	1803.29955359844	2025.39010271299	3017.9186335687	1334.43123663922	4050	2208.3585646669	2705	2577	3050	2881	3630	2548	1869	1960.41831912122	5298.00794234184	4337	3086	3737	5567.00636053044	2205	4327.57524235857	1761.00734803539	2456	4165.41950114659	2366	5709.29886029576	2718.83422601434	3312.40348822887	6042.79389730571	4170.71953882305	893	2559.85964596112	4683.01250994791	2665.03140921663	1744	1528.01149989364	2167.49078512209	1483	6097.44528281998	3983.18674324924	4528.47897550694	2502	2762.63504426199	4078	2055.38258564108	2847	2936.86765705437	2486.37850731449	4960	2127	5641.31764995697	1838	8491.27461661669	2847.01298055801	1944.01146825174	3235.86776237136
ENSG00000171311.13	351.492056727194	181.759151717271	224.250630528132	181.433022273216	311.593647238781	382.600466209821	230.368520129139	197.545184745967	422.454837267503	123.155284528451	231.578796186166	136.003394808242	211.53445757496	97.2371926242429	323.398546603497	154.058566943672	401.999976823044	232.368477034712	319.523410733319	159.773557275844	188.667367266806	326.3269521339	300.822321081447	317.111971176801	151.399263403717	237.982623110549	475.092818763694	550.415065672578	433.760325083461	360.272633419837	470.861358765116	161.802188493473	534.844593814411	490.204844672676	272	461.182275674807	317.918409366137	677.606794037746	703.261619393595	411.867432788656	603.2146737447	390.05575569157	170.956506979836	282.999956250959	473.072487099893	191.961276151706	214.035084318901	167.502358730066	181.597420081915	489.289818989304	343.493806205523	383.224948797518	490.568220333979	333.850214777009	135.104795713536	366.342816047698	524.828638221385	379.609473205621	398.677085437848	542.680351435269	507.432056270457	258.550363629931	327.803053373014	335.895386445276	563.809431505838	339.190012387503	228.611009618377	287.436483648938
ENSG00000171314.9	4284.37988562832	2893.41314617735	3604.8699334591	4489.39063088962	6673.42296730236	5586.81929207176	4873.27630010882	3414.74834052297	7951.24843122278	2882.58462015396	6565.50638710453	1618.80216458322	3699.34447681127	2822.50585834745	4402.29262995331	2533.88332648522	5032.31346239749	3554.8160982122	5311.57345961625	2804.43177803753	4164.78860615802	5134.69870945021	4312.67549231228	4666.27916039525	2473.79266977264	3128.53440090232	7387.03927842595	7987.01172738802	4767.10418585136	5660.19470649793	8609.97149400434	3659.17184193134	7025.80552435547	5258.1794473707	3997.98440814489	6290.92346644459	4126.30145095392	9386.28936938628	5919.41304945498	6571.00923721515	5944.52965295754	7566.58304834822	1776.736192914	4237.41274762558	6583.56123904563	3911.35364267907	2619.13516386695	2974.16371246808	2532.76949488086	3074.89179496659	7674.70249261571	6286.78446558003	7385.49287816666	3638.57100005136	3726.08851446455	6247.23890154934	4459.03504329618	4638.48772729723	5695.08959703843	4473.9157548185	8161.80258544446	4139.81147551784	6730.02925432646	3296.43386342217	12905.1597060854	3826.9271798343	3110.49374013189	4214.476309481
ENSG00000171316.12	950.142237781555	614.324523514738	623.225102057189	936.731521413246	789.581894706766	1211.21837024892	490.510935390204	822.911849474727	1221.37687047552	525.307824673523	953.125698356089	231.76651891749	701.123901654885	554.592610270246	932.27444590499	283.373757441169	1164.76241066389	757.34733038314	664.359295164066	620.277972676822	743.748382040986	1151.73991961342	1087.35654072956	857.784091451386	409.731673829843	521.006719295282	1309.14123379274	1363.80786740899	1328.04473325317	989.497946823234	1618.94304656972	587.817868166225	1692.35423086474	598.345573833894	534.949757395682	1275.07566789141	627.742539672137	1071.58748837473	900.380333796677	1588.60522560647	1609.64403351367	1334.9862496863	401.305524373415	1099.22256896131	1908.60937274931	874.450373257226	713.125976553738	670.307408464423	637.55742205736	614.504084809189	1280.57480742196	1124.08477651367	1335.51458919667	614.266288954617	655.498412204009	1049.81063451876	854.162888138571	832.421087562104	995.513683923251	2841.97666507863	2154.03639935005	785.670986600906	1445.9210434421	802.534174578606	2009.23047008033	1147.08253888775	534.617160465435	1131.78904784388
ENSG00000171320.15	13.6812340066784	30.9156467329332	13.1930135560456	17.9039470104233	25.2406960746157	17.769944416081	5.56116589789227	17.6790887860997	26.1250722660341	2.22983746761118	12.7477446614108	11.0865012492613	15.9272370812749	27.5097488290039	17.5682293323356	2.03220801536251	31.945473734695	19.6587842757055	13.0045270688068	13.745967342516	10.5406509605636	24.2055189377372	29.2282827605872	8.26069917217574	13.194859477068	12.1633906397209	16.1321551864892	40.3890035484957	37.5905534478106	22.1359456919093	13.9619231184955	17.3257921891917	21.8196697455185	27.2593016491889	15.0877207295781	22.0087499366947	12.7825342498769	29.9302851119087	24.8850299526553	27.9388109914839	30.9571518086615	124.958907681606	29.5530948144063	20.132898307639	13.7049944070442	17.8958807971461	20.4839761551701	0	3.21926596703011	12.6632763671936	17.2540670256915	32.1124189627865	19.9237215748689	21.1927867429824	6.54551401557553	27.0228561942463	37.3375299509337	13.8454072342203	19.6579519709218	20.0170045176736	73.4565450362925	31.9546856112808	18.0511683889679	11.8134229712423	39.4608834043734	1.09606149708716	34.3903589250378	42.6342001322692
ENSG00000171345.13	0	0	0	0	0	2	0	0	0	0	1	0	0	5	0	0	3	0	0	0	0	0	2	1	0	0	3	0	0	0	0	3	0	0	0	1	0	1	0	1	0	5	0	0	0	5	0	0	0	0	0	0	7	0	2	0	0	1	0	1	4	0	0	0	0	0	0	0
ENSG00000171346.16	3.46041479874177	11.6007376847752	3.1130094919089	1.20027896736657	8.99762229714718	13.1660721473209	2.448883205293	0	4.00162148567378	6.35625286296577	5.48834943331523	2.14673663554776	9.77709269123068	9.21883598354943	2.28489451833275	3.25924793842732	3.41912238854416	3.10686963275766	5.64311436635095	2.12406478627662	3.26556407466893	2.11978339155474	9.65484291396597	5.13852594253713	3.49088389658253	6.65686060339522	4.52535234633932	9.70806533349613	0	3.18790199109731	5.18768560209191	4.61719591642583	7.30390023741147	5.14511810742051	0	7.79406342819903	1.03640543329227	6.91382760636738	2.39143380797552	16.4401856797074	18.9026941883487	38.20385126891	0	7	9.00081653913591	0	0	0	7	6.41851661234	6.86922558590438	5	5.43099905721245	1.26391740497789	3.42073780761937	3.37621371976202	10.3602603847161	0	1.04242566581437	7.28770965049045	29.6391123858242	7.5952367190962	3.49333281511275	6.34685987089364	10.826612706031	0	0	4.50207462633456
ENSG00000171357.6	14.0400638216169	5.9873543541828	13.2946242093467	5.13960398676169	17.2207599820283	36.0938562678406	5.46865279070633	18.4250427235899	18.5379453855777	4.05539081161696	19.8424811198004	6.2861281286259	17.8187054510125	11.1742529640118	17.2872618130068	6.66460355934535	25.1714881361499	9.65179926213878	17.668278038647	5.63664304687957	7.34633029301039	5.74833735369178	17.6317859485027	16.6931142722491	8.59300783665417	4.19949283405695	12.5228489885974	31.2295638061716	11.361076427834	25.4508149956214	23.1805596315545	7.81960101026047	21.0895642874664	11.5345168317734	19.7225381654085	9.3030903015839	9.37793993700586	11.0930677849983	22.0445098205491	17.0303393510454	37.8219615440371	45.8558072832807	11.5576938697869	29.8803366508182	6.49508765832519	15.400201635678	5.53486136261416	10.8722498505032	6.99999960389754	7.00032435728476	12.6972803583022	12.5525417264568	30.634227169127	16.9903530639542	4.80647548268451	13.1070138839226	18.0572657654663	7.31551598848451	12.2724793250127	10.7388244829395	33.2868585689245	10.1210687539823	21.8943663691595	12.7699320072457	42.3991960782353	14.0330709095521	5.0205985935995	6.28434247483559
ENSG00000171360.3	0	1	1	0	0	0	0	0	0	0	5	0	0	1	0	0	0	0	0	0	0	0	2	0	0	0	0	0	0	0	0	2	0	0	3	0	0	4	0	0	0	5	0	0	0	0	0	0	0	0	0	0	0	0	1	0	0	0	0	0	0	0	0	0	0	0	0	0
ENSG00000171365.17	133.483012599828	94.4604032210668	102.049628249576	128.164070459829	217.577451858908	197.96114619751	93.5736834336601	160.093747163339	182.318923522168	62.6542410701832	164.199498361315	49.6639747665119	66.1731076074545	36.4009889032678	112.850718877737	57.8201192412271	138.396751864147	57.0887161151819	163.321403310026	72.9856392815729	102.110617551808	171.243801489911	176.290257595152	142.042143029359	71.2504066659163	112.266866788484	213.714824378007	183.839106056812	137.556072842351	122.931230825485	256.910582474241	83.4281635644828	238.64984527259	135.769878543826	99.3935551299191	199.482368249819	99.2477166214654	232.232445951342	248.040937080516	162.773184443251	209.481340368831	309.51783784848	40.6950962775963	149.740418460684	186.969091550424	142.085327030134	84.1669967987305	79.8656946015759	90.8524782344531	86.8843662848898	130.79383474453	168.058414216175	235.795182638017	126.585208027505	99.7945561098468	165.672482953009	159.828144917221	94.5818847846372	228.040129377183	262.387376722926	275.431276290536	111.951123194873	133.158471726982	184.509555781123	565.768741242741	37.3781689169443	115.070156000246	111.169715522018
ENSG00000171368.12	45	31.5821475209109	34	65.5510649842468	56.3370785208135	62.8704968958112	50.3126668073965	39.5831570054064	78.4356221519616	50.5801822327798	89.6423143297468	14.4812578381834	66	64.7182007047989	68.2493026191697	34.4597063469499	101.028266849236	83.5505903849563	34	89	52.649638946447	50.483341624927	80.9374646983627	73.5805695112844	50.5579147016298	36.3981076734167	55.2849744022247	101.028266849236	105.674356334287	82.6938900076605	144.535558270013	41	136.337980838781	80.6050896588208	21.9925031761567	109.78660717393	64.5904842654606	117.039132525901	56.1679624492824	154.211317313497	124.839132244972	93.4464074975875	34	65.452929048748	161.499786798243	56	32	46.8283756012857	70	54	103.897777625909	43	137	34.2219075609208	69.7396575831112	63.6417594004622	78.334487185811	93.2510955676899	67.3847848500735	60.4682157301338	161.414456628684	17	126	70.7300411888696	112.765543236053	55	53	54
ENSG00000171385.9	12.0635022633356	16.252966350538	7.03727191620826	16.0260995147038	17.0699970562093	2.01455778802294	13.123086680571	19.0591236160544	26.1131071595972	13.009303589295	9.02438697343364	11.0668631037793	14.131210884875	21.1380952431089	6.06126322244603	5.03325709538333	9.02950076449452	5.02456849900682	16.5565039660309	6.04864940511475	17.5612932809543	6.0445243670673	12.8050697090159	22.3844519141421	11.6603627127179	13.1257233460086	11.0589086171618	11.00644685461	50.0451382136901	5.00403418330698	13.0642020312668	27.2518475738871	10.2018562405415	7.02864556524224	2.12351734840492	11.0450208109172	16.2293121458047	10.0384329634949	11.1836976678324	17.0538375010635	10.0506954136892	65.5632917200646	11.0703594114294	19.086659743451	18.2309387974705	12.1619474730985	21.0026513193772	5.0004076228377	24.0733584804098	4.007216338242	17.1591093172788	14.2579771258257	23.6424376069703	10.4207656372617	18.5789027202949	19.1059498116444	10.0441301728799	5.01341269418475	12.0449304716264	6.05857713322609	22.2325225978951	11.0978771448627	16.5255299812956	4.00786317894216	40.5036116101636	5.04497028398844	5.22285557356799	22.1859752983847
ENSG00000171388.12	4	0	0	0	0	0	0	1	0	0	0	0	0	1	0	0	0	0	0	1	0	1	1	0	0	0	0	0	0	1	0	0	0	0	0	0	0	0	1	0	0	1	0	0	2	0	0	0	0	0	0	0	2	2	0	0	2	0	1	4	6	0	0	0	0	0	0	4
ENSG00000171396.12	0	0	0	0	0	0	0	0	0	0	0	0	0	0	0	0	1	0	0	0	0	0	1	0	0	0	0	0	0	0	0	0	0	0	0	0	0	0	0	0	0	2.16665544101305	0	0	0	0	0	0	0	0	0	0	0	0	0	0	0	0	1	0	0	0	0	0	0	0	0	1
ENSG00000171401.15	1	2	2.20382634289919	0	4	3	5	3	6	0	5	1	4	7	2.28093306288032	1	2	0	1	1	2	4	5.36325017573802	3	1	0	5	1	0	0	5	3	0	0	2	5	2	3.61147902869757	3	2	6	20	4	1	2	0	2	0	0	0	5	0	0	2	6	1.20382634289919	2.40765268579838	3	2	0	12	0	1	0	6	0	0	0
ENSG00000171402.15	0	0	0	0	0	0	0	0	0	0	0	0	0	0	0	0	0	0	0	0	0	0	0	0	0	0	0	0	0	0	0	0	0	0	0	0	0	0	0	0	0	1	0	0	0	0	0	0	0	0	0	0	0	0	0	0	1	0	0	0	1	0	0	0	0	0	0	0
ENSG00000171403.10	0	0	0	0	0	0	0	0	0	0	0	0	1	1	0	0	0	0	0	0	0	0	3	0	0	0	0	0	0	0	0	1	0	0	0	0	0	0	0	0	0	12	0	0	0	0	0	0	0	0	0	0	0	0	0	0	0	0	0	0	0	2	0	0	0	0	0	2
ENSG00000171405.12	0	0	1	0	0	1.01084517395185	0	0	1.05439868350577	0	3.01890551260952	0	5.12778902379027	3.16415262806879	4.02289546101812	0	2.00502137073589	1.06094018399725	0	2.00804508683806	1.0099665808203	1.00410154112539	0	5.03389939462371	0	4.07057817212181	3.08034011419299	0	2.12727588352931	0	2.08686927353475	1	8.06910411777992	0	5.0352826113605	2.01711235579168	0	4.03242230180723	4.19493953355411	0	1.00131003360321	6.05563534822615	2.03037550017681	1.06535562944369	3.03002061169953	0	16	0	1.014704616696	1.27652677709909	0	1.04877527271501	2.00174957232361	4.02900800369195	1.10153126945476	0	1.00515956006955	1.11144491270413	1.00635610470164	1.10253822797207	18.2667668303632	1.06776320809209	2.02424898034079	3.04354723185272	0	3.01031293205459	0	2.34406005293623
ENSG00000171408.14	15.6582309243024	5.7662996975507	8.0168026044697	22.1647961529127	9.19819758236788	24.284337659223	8.01461022332425	9.05337617149631	13.049889319233	6.00949158774297	18.0162596943441	5.03470286848997	12.0540132141326	12.4497764321529	16.8791533705814	10	31.9661534173128	20.1393112708198	18.0235687018657	9.00684823323038	26.0826066562939	54.2654878660612	38.0908365013488	17.8259255330115	13.0781704836495	19.3034668924329	28.1081202356504	39.1999972621701	40.1449678073485	24.0219969986976	27.3891682669236	18.0851968181909	41.5319688656023	37.3147111219052	23.0864507126665	27.4058240892273	14.7015646728157	47.6116986935293	22.3730180788436	9.51703392045695	44.2740934261251	54.7751388870044	11.9286685234623	17.2323408612959	43.4224526359274	1.00796389485274	23.5918338243687	1.00064266814986	24.4033442763402	16.7309035538709	19.0913438938544	52.3907988612303	59.0785515664655	18.0433090135534	15.1223077979872	7.35258433024286	26.1571639058349	21.0665848669896	27.1687900214003	179.439339394907	59.2262823168565	19.8688373349084	23.1014046346453	31.0672808712605	34.3568120866746	25.2158175055865	29.1934162615937	11.0824922568183
ENSG00000171421.13	79.3578930864928	37.9908148368946	57	59	94.9931116700993	67	58	43	102.494909613137	28	63.327072116767	45.7534554944668	57	15	115	36	72.8883745650712	50.9132739934318	106	36.8942772455215	42	114.983053394974	68	62	39.9487249140131	56	91.7675594065205	89.2693710412654	120.693542047136	58	104.928687050399	45.8050954028075	128	178	90	122.888321659538	106.999998803954	161.780854756154	265.948627865497	118	87	135.742059943361	65	69.7758912918672	120.999999999427	42	96	67	60	177	84.3099577507134	70.8711762723303	121.334335172641	115.836466657811	33	71	117.934514908492	79	125.933208327709	125.999999999088	143.111021666761	72	95.4871711988092	67.6389571927376	154	126.974442127725	47	82
ENSG00000171425.10	395.851499841242	181.583952206308	239.702921550889	420.55701237457	483.477329658501	611.015510005756	336.791576090935	252.931899258982	423.051911114375	175.597168059403	327.016026471543	145.267372361143	342.945630646259	110.114931479532	493.799849735913	176.000000135704	471.167488674247	265.652027732099	363.611450785132	236.521188823998	281.565040079937	425.497766933447	458.808523820279	386.84169887431	253.732803806576	264.883441832455	624.902897483429	581.215156168082	408.066286383931	448.47260372313	654.874501986497	239.809906462935	649.558815746041	428.226225200488	395.981057422139	488.333860310298	332.734889213419	651.695736430358	529.882008079374	601.490714024229	552.08862344569	511.675565454621	204.931057479556	329.815737501577	770.326578837234	449.3722517712	236.23208053764	296.342803905902	276.254494037517	479.766981744667	573.34601994419	515.373829450842	524.607056321775	422.687475711767	263.064521736631	440.562445385311	539.395037838357	411.374862302676	465.203679888523	598.682417529094	840.012330170146	445.405995704537	492.598666922165	359.691729134734	825.212095652366	386.29142168061	233.713818044775	427.24756021451
ENSG00000171428.14	77	11	53	57	121	60	25	74	90	20	62	17	26	18	49	25	144	53	120	22	54	111	72	29	32	70	99	139	143	56	89	26	117	158	52	84	64	217	267	36	118	138	15	55	60	22	54	22	40	148	79	71	235	105	31	98	143	97	70	162	100	42	111	77	101	18	74	61
ENSG00000171431.4	0	0	0	0	0	1	0	2	0	0	1	0	0	0	0	0	0	1	0	0	0	0	1	0	0	0	0	0	0	0	0	1	0	0	0	0	0	0	0	0	0	7	0	0	0	0	0	0	0	0	0	0	0	0	0	0	0	0	0	0	1	0	0	0	0	0	0	0
ENSG00000171433.12	3	0	0	0	1	0	1	0	1	0	0	0	0	0	1	0	0	0	0	0	0	0	1	1	1	0	0	0	4	0	0	0	1	0	0	1	0	0	0	0	0	2	0	0	4	0	0	0	0	0	0	2	2	0	0	0	0	1	0	1	0	1	0	0	0	4	0	0
ENSG00000171435.14	15.0394226793724	14.6097535452965	3.02784089357514	8.04616978608321	11.1070182065155	19.2146391156047	4.01587917994022	12.8710319566515	19.8729128588056	3.06003894311448	15.2958313914532	6.00475307984252	37.4308117986531	17.4082423829528	35.2574183990305	7.02101818339483	8.08796302905453	5.03843777233607	10.0337811020024	4.01885112408184	14.1795878741241	10.1445771142923	11.5091500591762	14.1334171267438	1.01250044061427	7.0690178569852	19.3491233289996	20.2109901433259	26.0464201233683	10.0762680303789	13.0895540376454	21.8358312461863	21.1237324244322	8.0293273066376	17.3642301946633	16.1187624469239	8.05503488828276	21.2731410110974	20.2733217770539	15.1133900963891	45.8433371188707	86.8009329679583	22.6527026197576	8.11521477225456	14.0335737224409	14.088905733986	4.05359318114035	14.0609459278618	2.00169216219666	6.10636729452554	12.2060116995792	9.16416093739969	13.1659474951469	9.0829171905118	13.1657398339859	13.118685685507	14.14760341266	6.00805460381608	14.0784765096609	8.1866744376704	60.3813281067216	24.3932989084935	5.09120289080661	12.0713227503495	33.2352455443535	31.0768573942845	10.0146324866166	18.3568233042172
ENSG00000171443.7	417	209	272	387	464	477	376	270	463	197	375	198	512	171	583	230	500	254	384	244	248.944017795746	385	406	321	233	295	573	600	507	351	642	276	587.840206165899	473.913981142758	399	539	359	712.92125514493	603	613	537	575	233	306.89209797321	573	258	188	250	212	354	508	453	550.863634669567	378	322.961381624415	419	470	396	482	505.904699174068	795	376	551	402	850	519	270.94197362553	298
ENSG00000171444.18	128.895928601301	79.1445738707299	168.878311235171	118.783302956849	180.106018829927	185.329314608195	97.0665980145313	116.032206666149	238.669118797836	38.0024071839398	128.410273741929	39	48.9917952249616	91.7424908393962	130.425274922615	16.3070804924194	115.17506978249	67.5094137248444	157.043215171712	109.589347021177	151.996271416915	77.041767429582	96.7300674488938	88.8560597022553	58.7526517022446	61.0269850170962	295.237485189218	288.938968411546	99.8531657820619	156.216443315662	151.653569434207	59.2494863378916	177.147395299819	87.9564239846189	112.845844803146	206.005232270652	94.6462712779389	141.810169629429	183.974377719749	77.1190574799354	262.318404830405	203.782824358994	41.307020411189	92.4593964309404	191.201973770975	68.0224075887672	100.008654266722	82.3912033679077	128.904520412598	64.5541763166393	192.632541166423	320.704560973266	248.811615733143	143.495487644143	70.9537557685655	121.672407726156	100.475253483086	114.734627723937	108.412947966422	129.56650007551	144.30904696368	39.1991545754143	69.6205697338895	54.4839395468189	268.136375519148	88.1217889303814	89.8023342769215	107.819379193926
ENSG00000171446.7	0	0	0	0	0	0	0	0	0	0	1	0	0	1	0	0	0	0	0	0	0	0	0	0	0	0	0	0	0	0	0	0	0	0	0	0	0	0	0	0	3	4	0	0	0	0	0	0	0	0	0	0	0	0	0	0	0	0	0	0	8	3	0	0	3	0	0	5
ENSG00000171448.9	159	81	139	166	222	290	92	182	271	57	153	78	27	46	150	35	254	116	343	98	132	197	190	127	77	107	348	410	274	229	274	62	379	273	130	289	176	314	456	123	483	279	52	156	271	81	137	31	92	228	199	277	452	175	77	188	378	253	290	547	287	68	191	183	408	92	143	131
ENSG00000171450.6	0	1	0	0	0	0	0	0	0	0	0	0	0	1	0	0	0	0	0	0	0	0	1	0	1	0	0	0	0	0	0	0	0	0	0	0	0	2	0	0	0	4	0	0	0	0	6	0	0	0	0	0	0	2	0	0	0	0	0	3	1	1	0	0	0	0	0	0
ENSG00000171451.14	55.078553294447	26.6199036108368	49.1075832327607	39.078766768203	91.7050256449024	75.1792069829785	31.2753013700531	59.3887445527813	45.9048487350487	34.8557649342673	116.597339676721	26.7293608737594	58.4327726570988	40.4757816837257	75.5824321478835	13.1804375314563	62.3028349344776	22.6370465610272	24.6344942753913	33.6160568674635	26.4186643834922	51.9000407434493	82.7256075252843	41.1621853432104	24.7526596316802	46.0572484242632	109.258039484015	92.2715301641526	61.2122672042074	53.2439666433018	110.425726299345	43.558956955888	80.6816026110997	103.247239656154	81.0234991201641	106.298617573871	24.9479346071362	99.241897480722	139.971780366171	61.1649919607147	68.588195951301	113.941514216781	63.1453468023158	30.6223863093904	84.6746007909651	58.2630555748126	19.7450731748072	26.9457984666613	37.5270316817744	68.4750749105457	110.458037029278	110.587439508474	92.1035228375408	65.0626818759271	43.5829323106675	49.3938803970891	97.2435330399301	52.9394179676636	38.3254197135865	55.5125259406869	197.23293111964	43.7552232971896	52.0323142794595	49.7413839780997	110.407243774562	53.3766382664758	49.5479272016901	88.3292747411361
ENSG00000171453.20	262.108750920682	123.882518675829	134.998053379514	229.983384840934	287.584050484752	318.370201676526	211.896046576519	223.901083631634	375.977406591716	142.355888109537	238.867308689687	130.500429507767	276.491158925678	105.410721474027	359.937174681696	109.868114012661	328.792957559828	286.712135136747	297.93142530617	143.475080365705	158.823490703526	319.313148621447	375.112693842823	308.7406548087	145.300105465462	216.183396891621	494.401212995009	520.483394542297	379.390274596115	288.832813579036	394.443390982658	162.898545257826	572.082743202058	438.755238800616	365.070464112386	414.301485352823	289.092888162869	460.845773475074	538.931467474714	390.009690573536	579.256984254962	512.145041183019	189.42128415312	301.760306059354	583.119736791891	249.305343919243	163.662401945908	178.749855175639	231.242412092946	418.883947765621	347.996835488917	451.310049012399	514.687145313763	337.902612715659	179.02316274092	339.709386979302	402.503427477641	389.016679397605	344.982358276575	534.788363689478	681.357983177434	332.992699967234	377.134544915959	340.827235610308	554.539909987481	262.396284093253	196.546158682339	313.972101913517
ENSG00000171456.19	1053.37511728294	695.638612474649	948.131625930281	1199	1300.88904666853	1625.41388539082	831.001730626604	1361.40206773178	1411.67257199132	589.539808793547	1100.61693873566	585.234821405436	522.229108142632	338.360543937094	1279.07047424709	489.141649624706	1426.70804635671	969.992476933596	1208.60978691683	913.603258919983	927.245304012223	1127.22963315304	1645	1489.78733679388	716.875798891298	795	2247.45876285152	2320.04184410557	1538.01153573017	1465.60162874453	2379.95524040335	805.141960823458	2803.62562054405	1751.26408569524	985.186835564126	2126.96586772704	1377.06423093929	1788.13071291628	2364.13719640191	1436.04609328158	2771.31333005961	1996.80992209316	436.150788082752	1525	2624.22795617094	777.110761706425	1046.95621382371	816	1327.08269218886	1140.35912304187	1507.98026702073	2023.74750428589	2391.77400768506	1114.13905429839	855.126638468564	1537.10520832292	2048.2439025703	1528.01364229424	1692.88135776497	2162.15787120493	2848.29565172577	704.023067469876	1543.50209001311	1413	3115.03532552908	1193.00189499796	958	1334.4551971145
ENSG00000171459.4	0	0	0	0	0	0	0	0	0	0	0	1	0	0	2	0	0	0	0	0	0	0	1	0	0	0	0	0	2	0	1	0	0	0	0	0	0	0	0	0	0	0	0	0	0	0	0	0	0	0	0	1	0	0	0	0	0	0	0	0	0	0	0	0	0	0	0	0
ENSG00000171462.15	17.1871647354742	19.1071115387872	25.0499835385869	26.0919588509389	30	40.120971377177	31.8414541327997	50.0241773137629	42.1908472240652	9.04617241490463	29.081287364509	15.0180235717966	7.81679946824172	10.0052282176714	17.0923348725371	5	44.7829178033642	25.3868471281255	36.3066975353089	18.0038178930688	16	15.0359416472463	39.028131781219	40.4563049150397	16.0247735966024	21.1303333256223	71.109582838228	41.0668401235816	38.5526941974821	32.2974110210398	53.9955982994155	13.0637113040719	67.8523955171978	38.1252415311459	17.092694057932	34.0417445288619	32.1980975609603	36.1352450125137	63.2629313032186	48.2280675705416	60.3121494232369	59.6172108193282	3.00831464890318	51.6298294442199	40.1030401734096	3.00285479790507	18.0373575035594	31.114769479394	11	25.0232624429452	38.0488150242591	17.0564639203238	49.0099009451018	19.0551072057203	23.1141915491519	37.3828827772607	42.0811416434051	34.1251951356682	26.483385539627	65.510026344435	72.0422069982281	31.0428607843033	37.225240173978	37.6084904033797	96.4772502899933	52.0956505512018	14	20
ENSG00000171466.10	468.716193365261	283.324950595977	325.780091994526	426.405073976717	538.798540120718	730.288143866592	346.450116033068	529.491921614396	623.387413634651	239.930653992961	453.378861353308	220.471172329429	294.912614000428	224.076368377537	596.187640914758	222.218693852325	690.543425986298	308.130716027113	641.562326507421	301.016175572935	307.988010010091	497.988706108885	626.554558105632	526.153197207071	259.814132254917	420.609342744346	933.853397095069	915.139732852347	615.496012413636	564.257508041938	924.216242091608	345.504660070112	972.322186996345	689.345009370925	432.151514892127	871.617122517315	444.837428114088	809.37987458259	964.987716339704	568.289697926408	1068.69320427336	1029.90123595678	265.665623558436	526.97357181596	874.231514148704	331.4546866525	393.816316077083	271.840162063122	428.165998231238	488.245330575036	641.301091412649	810.906369970845	1067.51568092082	399.843829834524	342.098081330066	553.312553224437	769.647214295065	611.642093461042	763.668242713871	770.695119848496	1252.96218579495	394.765113963869	589.131906893257	536.597570393874	1506.64867017242	566.106542627409	435.807184414113	658.429844587326
ENSG00000171467.16	473.076059906651	372.426737162295	384.54969136849	584.136773452211	475.600878911185	931.669144215157	437.160419977101	617.744645543474	682.839964821583	239.973015978191	414.381331174413	255.15863779227	217.784661394766	77.9927611652472	425.130031674701	145	683.363317158073	435.589197720116	594.694870159979	447.454244724199	428.301082019912	585.200797944632	799.743743092527	840.084694058215	301	406.555854911734	949.431380144424	920.454659912806	866.449244014707	659.740844352624	1343.24743275553	330.590205447721	1496.7109043078	816.689548699125	428.349066781015	894.40117981765	582.098314924333	667.635178106123	946.450846670452	654.881991941878	1318.49791870932	1002.56983265887	233.271970481142	683.778829263548	1222.5636595902	378	561.003611847723	375.024911096043	710	483.854688639833	705.996734347646	1143.35850033955	1263.56874209753	551.835645883988	488.911759779393	703.035276022118	1075.30357590641	666.324135029864	941.390562893723	1127.82945595662	1676.27612314164	331.31831917431	909.050937176354	805.541389928786	1871.96767136157	609.190316046952	397.350215239005	568.834415418751
ENSG00000171469.11	387.717270936822	172.980793979144	282.991577943878	386.476844330432	450.749608463613	648.581032946212	229.988560343399	405.609988235954	537.307391679266	171.795160042828	389.336911220835	143.177363054264	175.929746078867	110.987295288326	426.883968510478	168.869342201568	550.48086755462	336.929454270384	527.956151215646	206.436510553075	285.441601893788	464.574256578725	535.865533604386	400.050357261595	169.52874168502	285.327223674456	653.390906450118	775.499953559199	550.602986052267	437.49242270708	752.259016136073	199.290161316302	719.157091457207	580.092182231902	388.375616593677	721.797702024241	369.304940361641	754.750230764874	840.409480747446	426.690944202633	941.104224284928	581.006372364988	188.55585938685	338.58718881942	729.454945291844	279.885788789647	221.320434087914	257.757790160973	277.425496095956	491.993365430598	465.443970649409	482.2234643067	797.86636295712	371.467359219756	239.253956099215	549.964990231988	696.357008062082	583.775478452784	592.356964632507	920.005492132938	799.013842010931	236.477231449359	542.371131217752	428.252144429063	917.224469528693	310.365037560862	297.109647597006	375.873380862477
ENSG00000171475.14	1842.90934938736	1414.74450452928	1726.91912431504	2223.10256963551	2284.54538750313	3371.63988414485	1784.94449091731	1950.02216337127	2802.20237674831	1359.92021406368	3187.55632367642	623.438508629529	1901.1632673833	1443.64651167549	2362.03981789493	957.675440745095	2430.42233424188	1647.69433659314	1766.58780683137	1697.83314338146	1828.59736694517	1929.84010624126	2331.13535824257	2187.15098735078	1205.5433859751	1506.99063763639	3516.08335956391	3014.81932973863	2457.15468869482	2487.26323425111	3706.98526118423	1669.0187762652	3304.61060116608	1569.90965216421	1707.04005382014	2818.64139153613	1744.16465386636	3632.04987233541	2130.10189528465	3238.46625665896	3999.96326427105	3116.58838321881	1117.62748709537	2236.16182381747	3695.98271359259	2173.79787571201	1295.48908279448	1208.25624884024	1528.92211376883	1061.90339042518	3331.29892519378	2741.94412153259	2966.07808180426	1605.21256429476	1948.60517901961	2449.38682356256	1759.37473021129	1982.01118540898	2245.23211406445	2243.03376060514	3763.75217887557	2000.53453686311	3670.29121250092	1594.29141443898	6410.50110229864	2777.55708376178	1440.98554736326	2327.05939008884
ENSG00000171476.22	350.096682247243	126.615282777689	170.008465560471	122.925515419994	273.101542646287	251.477655163531	175.706732566317	314.622835056574	445.542373730209	109.654966247831	300.846253243357	215.047461055029	187.924655438819	103.063932608548	338.752845063344	176.65781653077	550.08247302021	337.894244254663	625.775916185722	250.319995537077	181.849565621791	185.588086295531	342.464364052725	309.162953355832	87.4697822920948	268.491928381396	415.297794624395	644.405579125791	457.173468075324	434.216342427978	463.719036152899	269.959997744265	602.686275509322	854.201713029236	298.333166928635	596.931646885472	683.711069368243	996.989419460576	1130.23159086207	286.528518849684	329.025273920426	568.180805366387	202.745525894736	326.168036005759	361.153534140126	164.38129430966	172.179220845627	104.347908034523	234.305990572261	626.13732415505	537.793533438311	406.002372919909	934.708419354306	341.347130136684	209.600832047047	414.097827857475	959.235538179693	666.299264930954	627.622202664036	230.149148960065	823.351017082492	210.492330578807	412.057241124128	319.40587285776	630.902631591616	544.239251661865	223.16250492194	349.595624753757
ENSG00000171478.7	0	2	0	0	0	0	0	0	0	0	0	0	0	5	0	0	0	0	0	0	0	0	1	0	0	0	0	0	0	0	0	0	0	0	0	0	0	0	0	0	0	0	0	0	0	0	0	0	0	0	0	0	0	0	0	0	0	0	0	0	0	0	0	0	0	0	0	0
ENSG00000171481.4	0	0	0	0	0	0	0	0	0	0	0	0	0	0	0	0	0	0	0	0	0	0	1	0	0	0	0	0	0	0	0	0	3	0	0	1	0	0	0	0	0	4	0	0	0	0	0	0	0	0	0	0	0	0	0	0	0	0	0	0	1	0	0	0	0	0	0	0
ENSG00000171483.13	0	3	0	1	0	0	0	0	0	0	1	0	1	4	0	0	0	0	0	0	0	0	0	0	0	0	0	0	0	0	0	1	0	0	0	0	0	0	0	0	0	7	0	0	0	0	0	0	0	0	0	0	0	0	0	0	0	1	0	0	8	0	1	0	0	0	1	1
ENSG00000171487.15	1	3	0	0	0	0	0	0	0	0	0	0.380770595688186	0	1.00005348113883	0	0	0	0	0	0	0	2	3	0	0	0	0	6	0	0	0	2	0	2	0	0	0	0	2	0	2	10.0397741871479	0	2	0	0	0	0	0	0	1	0	2	0	0	1	0	0	0	1	12.0004430557256	2	0	1	0	0	0	1
ENSG00000171488.15	693	329	537	785	695.746460560065	1090	381	880.600882572882	745	230.055152382757	612	264	228	137	706	231	739	723.689381460273	987.916002141021	520	504	596	979	825	360	535	1208	1589	877	751	1699.65521131556	382	1699.9093322072	1038	664	1226	832	1052.81877768832	1507	546	1614	1245.72180729297	228	613	1579	316	543	410	694.555331770197	816	969.661507035505	1169	1976.88067148956	631.878725782296	533	900	1315.94306757403	1076.91123642394	1003	957.851753074197	2321	449	967	899	2161.30036782478	533.208631661851	742	790.852038046544
ENSG00000171489.10	0	0	0	0	0	0	2	2	2	0	1	1	3	0	0	0	0	0	0	1	0	1	0	0	0	0	5	6	5	1	0	0	5	2	0	5	5	1	1	4	0	4	0	2	1	0	0	0	2	0	0	0	2	1	0	0	0	0	1	1	1	0	0	0	0	0	0	2
ENSG00000171490.13	2071.42580377652	883.267714100385	1160.74000512907	1411.06266125442	1673.46882779298	1728.30945145265	936.353936286379	1194.50789082222	1869.91242872506	525.427194135212	1412.76912276451	735.596507703319	1117.09504414875	345.773550925343	2066.64544364338	760.533279752244	1953.30360225845	1299.85402008855	2008.11223186648	865.909271648123	1102.35508754685	2213.2185040223	1990.23565801834	1522.18023937658	854.677472922602	1040.49161419937	2668.85748132572	3099.10171110253	2405.50748065586	1590.66250002255	2640.3291191281	940.73719007504	3019.57278616294	2977.10518862404	1562.86933354217	2629.85136362118	1858.05016681035	3351.82340595597	3931.77288530618	1987.32929189981	2884.96777387712	2664.60708533584	920.093895384972	1595.98746994247	3359.337432529	1218.87794655285	1340.17942131569	1151.04423874353	1237.2926328929	2815.32671939417	1803.83731961699	1839.45397661763	3098.64118301128	1791.23890423341	833.213564646605	2206.35747393464	2523.02810011803	2102.23953645147	2114.9851249862	3005.99145671337	3517.61355106388	1576.5504546441	2172.40808862104	1561.53768695142	3138.40798889009	1326.37173765692	1254.10794596069	1723.81727281893
ENSG00000171492.14	441	294	410	630	543	888	365	601	718	218.209416758335	558	189	192	161	555	235	615	385	764	382	488	683	820	603	249	363	934	1138	734	574	1208	339	1127	788	434	966	584	1063	762	589	1039	1008	216	528	1152	357	403	335	535	547	779	914	1180	441	377	783	685	649	848	932	1202	393	890	591	1742	344.828014320364	487	601
ENSG00000171495.17	0	0	0	0	0	1	0	0	0	0	0	0	2	3	0	0	0	1	0	0	0	0	5	0	0	0	0	0	0	0	0	2	0	0	0	0	0	0	0	0	1	12	1	0	0	0	0	0	0	0	0	0	0	0	0	0	0	0	0	0	7	1	0	0	0	0	0	1
ENSG00000171496.4	1	1.00513391556761	0	0	0	4.01536200576446	0	1	1.00056020022575	0	1.00170857554365	1	1.00960719873333	1.05469676971599	4.01347808843567	2	4.008828365709	2.00290841795976	0	1	0	1	0	0	0	5.00488580388683	0	1.08899521362213	5.00425407020024	0	3.00284047419492	6.00858434077797	3.00473180644174	0	0	1	1.01307451805085	0	4.00568712762772	7.0114899802377	2.00333193176988	9.24131468676977	0	0	2.00127930034994	0	0	0	1.00278554641672	0	2.0533791129905	7.01876748815809	0	0	0	4	2	4.00683771699546	1	3.00825569622368	4.01775422205019	0	0	1.00477954313283	0	0	0	0
ENSG00000171497.5	559.032604452563	344.146402796859	505.242993726225	568.909673013656	604.781069969264	814.841988672884	411.386633927524	473.578779993658	842.152745707342	212.62699151961	704.435466884864	203.310869185281	362.446510265232	274.092249801302	533.208383434319	233.176274519897	704.153121648221	556.179241930778	673.32831759886	367.447632614173	548.794800947934	733.525760046251	615.6975031377	568.433974626327	342.114423304387	451.907447390796	1042.60902658966	986.269548956156	493.981283579759	647.233836304543	1120.80845749264	330.682543796258	1025.50015950232	723.623652818567	624.884235967789	1006.69200707777	557.513178247198	1147.04250255476	872.356035092412	725.3738124332	1289.06745883703	926.382369744568	185.079209136868	491.129836793893	1056.6827995161	418.234294441653	508.23264343194	335.554289250702	429.903338426609	469.075858980474	868.698224206074	788.300455805992	1064.85178335547	497.532455777652	356.931870224174	718.298036740326	758.901561662663	695.670529927552	768.242938516641	821.678401169284	1146.52669102889	472.080538612132	946.498642533935	480.53958201882	1543.29108813029	413.952558976119	435.532290444193	516.41808964386
ENSG00000171501.9	0	0	0	0	0	0	0	0	0	0	0	0	0	1	0	0	0	0	0	0	0	0	0	1	0	0	0	0	0	0	1	0	0	0	0	0	0	0	2	0	0	4	0	0	0	0	0	0	0	0	0	0	0	0	0	0	0	0	0	0	5	0	0	0	0	0	0	0
ENSG00000171502.15	13.0007957715071	9	9.51151234659309	13	6.22299901288254	17.367133390822	14.0005365600286	11	10.0511391473744	3	5.00056611763706	7.12501479177571	6	12	6	4.18180322904477	8	6.28528931747131	7.27350783771107	8.19940616205322	4	5	26.2950224523653	16.4353863896632	2	13.2703282094388	18.6599439717501	24	29.2544621842652	8.02533526766273	17.7973090814843	13.5014711742752	20	13	18.2791719197408	18.0001481488921	14	12.0002073320549	34.2810009698513	6.81981153387045	21	38.2111493936263	9.5221779429953	3	24.2994106900973	2.0003412592309	1.23264442074532	0	7.97937571206691	25	5.09757309516171	40.0307641531934	16	12.3364772034985	2	8	18.045605899433	12.1480602239593	14	15.1401848245389	30.4614314742051	14	3	0	24.3339276055237	0	10	13.0003000670553
ENSG00000171503.12	150.166324605309	120.799418520142	128.442725206137	154.396136521652	201.847340177741	325.084102210346	148.835450320935	209.880244735477	305.386399600363	104.151508695185	228.385292785055	91.5386982919133	116.558747660735	107.059600637915	180.768766667812	85.144126803713	187.32396206489	199.944228777604	227.579006607766	127.235152165325	183.737763608786	226.802329789405	176.362075688497	168.365845384711	100.173757424931	137.258521789868	375.900580882158	346.310227481661	261.431284985253	284.570247605947	452.188250914585	107.69690041064	298.603857563265	386.478867564382	161.686655019606	383.254267357023	230.904242060958	350.373677244926	366.205927577489	261.193198850406	355.970752796251	357.57933759351	80.6942337989122	218.469467456309	371.535595067373	161.517864054338	157.915051042426	183.545114376089	196.0946071001	147.239799515232	239.587169408939	311.367638690561	322.112901646838	205.257031963611	164.627700034943	322.923222285757	296.86814160045	263.858002761871	279.184259319148	283.746279826028	358.243926313267	183.130188016916	242.460144408642	197.504851037833	420.208345117736	169.957618466263	145.462799827642	171.43494247075
ENSG00000171505.5	0	0	0	0	0	0	0	0	0	0	0	0	0	0	0	0	0	0	0	0	0	0	3	0	0	0	1	0	0	0	0	1	0	0	0	0	0	0	0	0	4	0	0	0	0	0	0	0	0	2	0	0	0	0	0	0	0	0	0	0	0	0	0	0	0	0	0	0
ENSG00000171509.16	0	0	0	0	0	0	0	1	0	0	1	0	1	4.20979483185986	1	1	2	2	1	0	1	0	4	1	0	0	0	0	0	0	0	5	1	2	0	0	1	1	0	6	0	9.11107914636383	0	0	3	0	0	2	0	3	0	5.00023537827442	1	0	1	3	0	0	1	2	9	4.00244772257926	4	4	11.1251871105604	0	3	3
ENSG00000171517.6	9.62474400568908	3.08076203230817	7.01685681929687	9.07133041630544	26.2605785209436	17.5758193197694	15.4447481504103	19.7868366190628	22.0009611809812	3.00166636752439	13.3823375532109	6.00084733534233	21.8939890793707	11.60557088563	20.2320311189116	5.15266109149977	26.510929775378	9.01253254008918	7.36377870531392	8.70788919326811	9.19159209758081	21.0593558172149	14.4812572612837	9.00473133384135	4.38733138061948	5.04000870715297	59.3955048123433	32.582707162764	4.55353255420933	13.9209966516	19.8403113431379	10.7515739030339	19.419816180269	17.037530545905	8.88001884574009	39.7810114022999	12.106851015407	24.6932760132658	47.7385401886769	14.8844070029908	24.4434867738202	49.9757940377824	29.1430224205755	11.0401558973496	12.393492090289	9.69247214339645	15.5534013784669	4.00015802307432	15.2546937392398	10.0377506650467	22.9637390674315	21.0777241073253	35.3261233415416	9.00484231612061	14.8679288610027	14.8777348963304	6.05235203358226	12.2900234625377	15.2848921116142	53.6091669939559	26.8124207062906	10.3154314148709	18.961616496761	18.7700465026779	38.6811855027522	11.8093361189886	8.00870880261207	6.0601545039683
ENSG00000171522.6	711	415	502	1042	969	1412	554	869	846	318	981	205	261	426	506	241	1021.96579535276	763	914.970271293225	853	801	694	965	840	430	715	1104	1543	1071.9815624443	1195	1661	468	1784.97131661309	963	580	1105	914	1238.95937659304	1357.96506058391	928	1966	1199.76005559942	190	796	1613.96332444469	409	692	419	715.989579542419	554	1683.94894515507	1312	1764	643	653	1079	1256	1117	1086	862	1695.75937606365	424	1384.95757756275	815.896460326048	3263	779	711	792
ENSG00000171530.14	206.946162861816	123.814078353572	204.355322966364	202.471947207637	285.564271998588	226.48367072746	157.077956077224	153.218185785745	231.841833698569	68.3169668040643	212.664753595859	101.429670633701	176.072626327434	96.6664494038261	240.565384801603	112.367134674687	319.829331646582	183.852679278945	304.643935730299	115.397459515189	226.354826635037	291.320330281481	176.670106689151	221.255895691083	115.654361706486	160.63875669275	378.292994861075	358.526804266611	444.293142951919	284.912112253381	396.087508722994	128.300363209023	338.875743378815	400.297575925294	244.050509286659	311.963843743289	253.57025053448	547.181779452617	839.548970114206	324	351.935053609935	313.935688105216	94.54154370168	238.255468108136	385.790725252984	173.931109621307	185.736233786493	81.0834689914632	164.21895416944	564.215629693454	274.322896463386	193.653847266381	289.528672033933	241.896396452081	91.2961324801919	214.536742691179	411.627604465489	270.093014740364	297.783813880634	367.766084350491	340.862064617326	244.477987156355	286.146743964702	162.941911770156	403.383493626439	179.856949318117	147.930932944572	181.693306118062
ENSG00000171532.5	58.5589723433492	107.172632240342	34.8915922208059	62.0880689611046	128.8479041413	173.361779251127	68.5847971442299	69.6872871455388	173.138343399389	478.911212246095	129.011049108115	184.960989693046	422.655012146392	106.96719458826	168.657980160441	204.719927060961	186.487837836601	62.8899061238867	32.59986873291	76.628714125369	58.7306351526959	99.2315462019682	105.368141132152	60.2292937560337	70.3572671757589	227.933173011354	92.1395260471206	111.113945673877	169.60429817688	118.497285318247	248.540310736309	115.161871281854	141.907793252346	399.086926841902	188.710059168974	367.042310707516	162.43532387309	185.37491904182	131.022488016701	172.570397829785	42.6215449000813	210.855281838693	247.323972302975	125.785577975075	90.0276461005693	530.33774453014	100.563690210765	296.324614446703	75.7124550999043	192.319339588484	178.071686824448	97.1052764131206	99.073036650913	252.192350619846	116.231861935015	164.222717529532	273.514043621654	114.681830127554	133.506854151406	353.599236262365	399.094603033525	152.610242938062	70.0369547440921	115.94589254101	697.267104787116	395.828105293987	202.58565997135	251.267659489705
ENSG00000171533.11	0	0	0	0	3	1	0	3	0	4	3	1	0	1	1	0	1	2	1	1	1	0	3	0	0	0	4	0	0	4	0	3	1	4	0	3	1	2	5	0	0	24	0	2	1	0	0	0	12	10	0	3	0	1	0	3	0	3	0	0	18	9	0	0	4	3	6	5
ENSG00000171540.7	0	0	0	0	0	3	0	1	0	0	0	0	0	2	0	0	0	0	0	0	3	0	2	0	0	0	0	1	0	0	0	2	0	0	0	0	0	0	0	0	0	6	0	0	0	0	0	0	0	0	0	0	0	0	0	0	0	0	0	0	5	2	0	0	0	0	0	0
ENSG00000171551.12	0	0	0	0	0	0	0	0	0	0	0	0	0	4	0	0	0	0	0	0	0	2	2	1	0	0	0	1	4	0	0	0	0	0	0	0	0	0	0	0	0	7	0	0	0	0	0	0	0	0	0	0	0	0	0	0	0	0	0	3	2	6.54091947381144	2	0	0	0	0	0
ENSG00000171552.13	5834.18405333971	5690.85309002173	7586.88800163913	2880.76635010936	11424.6713393161	2728.79749448289	6464.78577839595	6599.07531020911	9780.0420602939	11186.4723130397	5373.76643604284	10727.7417844415	6513.54787511802	1544.4524084856	10725.485796192	26302.9142165608	2424.6918439477	8041.63205449831	9508.60660489116	16282.2756526578	6881.15668593162	5794.60702048956	6074.44522076048	12956.1574229145	7160.97439363703	11012.7372003331	6295.16774133578	7313.01628701548	7288.76180215221	5576.93774857819	9410.41671177927	13552.8013870936	3227.33704889821	9371.15983475954	6859.97575634348	9833.36254083001	23927.7781396739	4036.86062528774	7141.74169912074	6880.33188133484	2560.06909895958	7975.55000607308	9722.6279713605	8377.48757113587	4934.51083645614	3456.7819618171	5264.30048993163	3803.9965386396	3645.08552567239	2934.99838719628	10488.7983217229	7136.50480104427	4798.66487042876	7193.64197805467	7769.44566860644	4852.36603633913	4342.57077986794	9125.00422901208	26446.8682424962	4208.80827190553	6492.98492759477	9877.98082246692	5693.56899175018	2823.31927543121	37417.9097484584	22203.0996826522	2672.05667432249	3534.20668021732
ENSG00000171557.17	0	1	0	0	0	0	0	0	0	0	0	0	0	1	0	0	0	0	0	0	0	0	0	0	0	0	0	0	0	0	0	0	0	0	0	0	0	0	0	1	0	1	0	0	0	0	0	0	0	0	0	1	0	0	0	0	0	0	0	0	3	0	0	0	0	0	0	0
ENSG00000171560.16	0	1	0	0	0	0	0	0	0	0	0	0	2	0	0	0	0	0	0	0	0	0	2	0	0	0	0	0	0	0	0	0	0	0	0	0	0	0	0	0	0	7	3	0	0	0	0	0	1	0	0	3	0	0	0	0	0	0	0	0	0	1	2	0	0	0	0	6
ENSG00000171561.4	35.6449579755407	47.4536796241663	27.1043507749979	23.3826052669128	46.472959663831	68.7840580131287	22.962180024345	44.5596662604242	48.503448718235	6.10917234890536	28.356077044143	14.2281075152661	51.7079018635931	88.302478822422	39.0976552059032	16.6201570295062	48.1059783123521	29.9790084058611	33.7950378221773	17.9484463467911	46.9172859837869	26.3063656269123	98.1210080273325	28.9578917834857	25.221766268097	16.0908025507621	66.4573101691944	65.185230188015	50.8312447562269	43.1251018461235	48.5861489099062	74.8834373385797	69.5722668987097	25.9207276538042	31.4190104093747	66.4048424314018	26.7112265210846	45.1747673500464	67.333142671432	55.4309052593604	71.3020987620696	369.938860522153	64.5289786684486	42.5830694765146	30.6488786088747	22.0404661432133	15.0112009835873	10.0804089988398	19.5309384603506	16.2104111349831	63.3530309484643	76.573010656957	58.9889684196763	23.9514146636134	24.9518479008196	33.7778910348862	59.7417432980159	35.8185337307878	43.7070252969667	55.7700946283121	323.518699613659	79.74488763656	29.9876541075576	46.2710605144191	63.0344836254181	31.0285452746255	12.2643198898524	119.700325711467
ENSG00000171564.11	0	0	0	0	0	0	0	0	0	0	0	0	1	2	0	0	0	0	0	0	0	0	0	0	0	0	0	0	0	0	0	0	0	0	0	0	0	0	0	4	0	7	0	0	0	0	0	0	0	1	0	0	0	0	0	0	0	0	0	0	3	0	0	0	0	0	0	0
ENSG00000171566.12	449	182	300	297	475	407	244	378	517	139	367	153	159	84	423	200	692	304	591	185	311	564	484	387	226	351	617	831	701	447	685	164	869	919	361	689	517	1062	1307	438	802	723	187	316	537	222	377	228	333	735	392	461	1015	539	158	476	876	569	549	1091	732	340	541	441	706	239	376	415
ENSG00000171570.11	46.5710155797142	13.9568829576668	59.3737413615971	28.1949141147652	427.129677851619	7.27851879976265	135.02652870227	59.6032478969286	0	70.3637363565008	76.3642600409849	8.32959374498476	33.2474755543491	0	27.5204244887425	39.1814239828747	18.8991954444709	23.3383634451144	11.7591715545698	80.4723302836899	0.552580798846639	15.8747122651733	0	0	0	0.00131754619789109	47.7514207670076	48.147636087602	14.7223422280403	11.009952016651	7.17039210438104	0	2.24920628703296	0.0976797838393938	57.287879573727	64.1705860065832	8.75433219898105e-08	92.3364328394755	192.776117911658	1.54327995233137e-08	43.1174364950542	15.898441206974	14.484167641753	134.798124224587	38.5184672505379	0	71.7090822909349	0	50.0987255066627	0	60.4212328522326	104.836723735015	0	4.56369720574201	0	7.95573241906619	117.751759581647	6.25779817828311	46.5322543199812	36.5632074700348	19.2471208027731	20.9230977686401	80.1713485063756	50.8372949581273	7.08688238957331e-07	139.681018152362	0	6.42526931436762
ENSG00000171574.18	63.8188640386771	28.411811442153	43.3954337352861	56.3489973521555	59.485711937896	81.9297014648588	50.331019878622	43.7511468103319	81.3249598969794	13	67.0235156706983	32.2078389699023	47.7589958807767	22.3049469552149	86.868897691213	30.2575358569029	96.0076545112057	55.1872833722261	59.6291681421828	71.3782419147468	47.9968065714099	51.7313168409999	100.986971660894	71.768781728781	35.457507549504	55.6763110546591	134.586794570991	129.997433350853	106.821747058832	73.3684337565413	104.665739026297	55.3913418502738	102.343661967312	116.631740795643	32.1205234454544	97.817476642553	74.4830174424072	101.085280487759	128.554724261002	54.6994467751714	75.1189999202157	129.764983902911	17.0804151511397	79.0716759392734	109.676754721276	42.3780345954948	10.0957479885566	43.0958049818272	46.8890103889959	62.0875862821071	91.5874777550299	70.0064298338176	112.867163389295	57.4637619071151	44.2763480497147	66.1131804725569	81.6874237235032	78.9156601815802	94.8616598671433	94.5256011663409	175.969949704353	80.8269844504936	98.0511431410501	54.2283467429379	138.363142367534	87.1900968960821	35.1849692815122	96.5023105499308
ENSG00000171587.15	0	4	0	0	0	2	0	0	0	0	0	0	7	16	0	0	0	2	0	0	2	0	16	0	1	0	0	3	0	0	0	3	0	0	3	0	0	0	0	0	0	39	3	0	0	0	0	0	0	0	0	4	0	0	0	1	0	0	0	0	14	7	3	0	0	0	0	19
ENSG00000171595.14	12	12	8	23	21	13	13	10	21	16	7	15	19	3	15	5	24	13	15	13.5911978831981	23	13	27	24	8	12	29.1831661384489	19	15	24	39	13	28	28	9	29	13	7	77	53	61	37	8	15	41.4782645091534	11	10	5	3	8	17	30.6077242292926	18	13	12	16.7148222593661	39	21	23	28.6575407483386	55.7351938156881	12	13	30	31	0	10	21
ENSG00000171596.7	166.20857269689	223.280033378261	198.176027232449	137.418885738008	133.618499864671	332.80706164286	319.903450881823	186.378765822078	557.053524645841	133.015526248984	175.768010572236	196.448550548745	145.892145377807	79.7769624682133	218.382908183227	119.228824872958	368.189919168112	216.913378902844	259.245155412352	199.370503024316	134.464770585572	105.82805384486	190.472248751074	439.210692109259	69.370240075005	272.476300414988	259.481513694644	510.455378254248	385.228078320866	375.94594158898	269.465048528818	250.396597615554	888.051525245255	449.515127061165	229.026807772507	407.874991873319	457.367955944152	510.784207928669	401.493276505611	209.522449735181	440.700158304294	577.226732845792	147.621396973779	315.809169920045	279.225012511112	130.480455815967	146.13487997091	124.831805759778	234.737014933574	229.152988483088	306.425901248958	311.784190181667	497.861524476257	274.283206018945	209.213822459196	523.191442411391	678.441710963219	392.382975808512	330.982789871786	175.809804952917	279.687976997548	197.132470930975	360.489851951177	407.475467332076	853.453149272226	457.041021433348	122.775288021712	210.971051586827
ENSG00000171603.17	1298.37205031408	877	935.067824408341	1602.03825182709	1224.24946058611	1730	893.0614143432	1534.00510757287	1264	933	1315.03387511829	709	984.168476262444	336.921013226197	1483.56753917135	666	1318.28931625871	1289.01849291145	1137.0121817888	1353.02425185691	948.000454259742	1317.15948017519	1872.00038973934	2243.40416608605	777	893.032353170708	1929.12119002918	2614.07939448742	1628.09955570312	1396.11861952134	2970.29296886369	1127.09474238613	3183.38578653438	1842	1089.07466374133	1986.02163351149	1509.31471220345	2049	1897.06264365035	2601.08000255765	2676.45863386977	2178.20266940123	581	2161.09444524317	3984.53267457318	1472	965	1265	1525	923	1458.12571745474	2186.19786860985	2232.10121011891	937.062302623059	1367.02316433365	1721.02071985348	1831.27357931883	1572.02719746165	1916.08562321148	2003.10274126782	4126.42281115091	1217.05187367769	2166.44681012421	1575.15853706768	4758.01526397831	1775.0515689806	1087	1808.31481648898
ENSG00000171604.12	330.567119034712	243.218945496184	270.613550295374	450.995826154386	373.56371827259	587.962526135639	425.157519840495	434.386273931666	679.970718823221	254.715664610092	357.462790790319	224.056992954558	281.881692542651	70.3237883100281	394.900160534745	112	639.253149797411	364.159143573472	429.367138350191	375.357391650752	248.611625250779	1094.05085581155	644.700225780534	494.554549624301	238.549624450354	370.030114518563	676.540116331803	674.219441104486	835.926722666913	632.487484896067	681.804843137048	323.519839528298	1292.09540181888	850.192399816891	323.089713779166	695.181118653622	345.520667977435	795.171812894459	661.334292643064	715.225875361307	916.299355352189	908.547727143681	265.035525784721	631.527864621873	1269.82714292457	483	376	302.995333004534	483.501617701087	436.339195416152	748.874819587714	743.447389408229	765.498477861388	359.269936311123	308.825169781933	603.033945720316	809.61168252198	492.78188589405	694.57834173065	3257.35635465832	1083.26239449236	535.49959409358	784.950117441291	745.431300041111	1471.53880116641	755	305.494642931205	702.872994209325
ENSG00000171606.18	711.687803945065	391.988015281291	521.259852551684	643.017498122998	838.932494012471	1027.53116136537	474.467256165309	696.311651500714	938.538702679767	319.049598837066	928.88775103158	274.709511795761	360.790958320129	420.795456383473	632.692739865451	262.882137953768	1038.26641679743	647.887746958076	717.579198726574	574.982139086693	624.057919221828	782.3864716931	871.829395527908	662.415731166005	449.391956259594	668.082032004976	1329.0259959135	1189.51599822374	984.55086701051	917.327152376701	1144.85036613787	462.717441866053	1410.84399738184	858.821199827803	727.746165005933	1064.43645785191	677.941458076493	1346.16466894727	1196.18887391151	942.304005433736	1517.52129059652	981.033582032642	273.935892784512	745.16130389413	1326.55625936282	496.395334377797	592.575848380189	462.352055759408	545.747948861858	678.661706748386	1048.37414535749	1120.09920953731	1510.40655016623	674.400712604556	408.043927159179	812.117737668628	994.602722704054	952.008433783866	880.070374406553	1575.42969989002	1317.47950209681	565.247420189968	1028.493952079	758.750762186828	2021.66532837379	564.404997007619	578.934272969521	701.608561516501
ENSG00000171608.16	11652.7757791697	7163.97668757138	11151.3391318397	13035.7044052234	10957.8754370568	18144.2409752902	8468.77780846287	9824.82806993145	17245.9633821502	6027.88989758237	17935.4961764985	2980.53406769118	8090.58815238622	7341.70103731998	11020.404489313	4541.35289303702	13387.9437142072	9226.00898791244	8627.89793446302	8863.42209390334	12121.5335540997	10489.6470477598	13105.8563114253	10882.5790450837	7318.72363318234	6931.5629853633	19089.7074851187	17824.5439823213	12309.7911276733	11305.7898954743	18096.2369120664	7464.83634008148	18734.8162932892	6945.61810472087	9564.75445387625	14528.6906457233	8328.04229956457	19546.8428516704	8750.82323311051	13454.9654755475	21823.2234706297	18109.803217036	2762.8123161997	10351.2791149367	18622.2118794693	8588.66253018886	5079.89951847644	6888.27075701165	7391.02762760859	5270.35817587849	16285.9567773957	15338.0331350282	16264.2335642659	8457.9063660635	9142.38826337517	13421.499406761	8414.24042607404	10877.0423167732	11108.9544505968	11621.6155500297	18662.4852210846	7993.96129866032	19283.5409945292	8161.17919471576	33728.4408106955	9707.84955035184	6993.83360827421	11161.0921162044
ENSG00000171611.9	145	52	68	91	235	87	166	83	107	145	124	122	154	137	144	89	93	68	98	91	151	36	58	101	98	51	171	48	166	107	88	129	79	113	119	93	108	96	61	93	75	101	139	175	106	100	57	57	77	66	287	151	49	95	128	181	71	76	150	23	73	191	96	32	215	214	58	51
ENSG00000171612.7	89.0394478289321	31.4298911892648	62.6449885875973	76.6977546878267	129.548802426052	126.068238047707	43.0583614333959	98.052095965121	90.8945704123813	41.1349340299393	76.1715446268174	34.017495893362	59.6933178541783	47.9339912357616	97.3591583811188	38.2119214818485	93.9771532880643	51.5053164207527	104.260495004667	63.6883344887993	49.5838024301829	88.3957609326536	114.469657339579	98.7308440538582	41.0966567812755	66.3333485987821	116.241576543696	159.947255524937	92.516793115417	82.6374276439433	155.419220264667	63.948718785309	112.739809648008	70.9581534341177	101.636949192589	122.670569457626	62.903444162786	134.440368484122	165.493861283499	94.7584669557477	144.953101672197	227.913474128133	33.1386113697023	52.5130942836313	126.43952397951	37.7864125962885	22.7808583548062	53.5500680390009	59.0443229722527	67.5339911790316	65.7335005515708	170.613226298428	143.496507892004	95.9874660578001	41.0541608182668	95.3063050977392	119.38335282101	94.3492309602831	138.538573211777	182.88029553597	232.027771939064	96.3568198797931	94.8229253265145	99.2801490729672	179.061291875873	57.0243970841297	73.5426361392441	117.865300554602
ENSG00000171617.14	261.186908592201	128	614.61928664898	731.000026165223	447	283.000589246031	151	619.001997552692	353	111	314.561166771848	102	121	89	164	156	309	189	362.443843999035	181	685.099341812562	288.951742953439	398.729916186591	255	101	170	322.088088403767	510.921787608076	338	317.54566791942	484.119845213873	151	1313.35218165587	404.000115657393	564.812496301389	349.000259226289	290.000442933353	522.264687235963	389.350506759632	258	423.000225856179	409.045535298876	92	321	814.000024214793	206	276	102.000056130424	502	189	233	347	525	212	244	299	268	242.000316698129	464	420.000025571464	436.040540192661	211	304.000069340489	446	791.001054735214	240	525.64624847461	279
ENSG00000171621.14	47	31	28	77	106	65	77	44	55	25	37	31	18	15	71	20	93	44	32	38	28	48	70	55	41	37	87	94	70	38	99	31	147	106	31	104	44	74	168	58	65	73	9	76	117	52	34	53	52	48	51	77	71	61	47	82	52	81	62	58	128	46	133	54	115	91	46	70
ENSG00000171631.14	40	22.7029513239971	31.5355668211002	43	42	69.1367121730292	44	46.9500619560133	38.6238160861847	14	24	23	39	8.27403930652965	37	11	27	16	23	24.1867912708595	34	20.2509030678578	80.7335741101759	29	11	6	82	51.6150756602701	35.6071750691139	27.7120276164372	94	12.3860859350203	61.4767872459295	24	34.0053061023787	70.7874739102227	35	36	74.8677585941533	121	45	63.2527809530844	13	38	110.830826646498	20	68	39	3	41	19	47	43	12.3809083142816	22	66.7404445137863	29.8585573204078	30	34.259428428019	26	80	23	32.79837851115	25.3780277502062	57	36	53.8388425250329	42
ENSG00000171634.18	1200.33686657217	935.322350468747	1307.55506877245	1592.84013384078	1216.18566236808	2241.61031276571	954.078637204996	1797.86772330766	1764.38985758869	810.804438040755	1746.5296166599	592.119210150846	747.887018365752	605.833652499813	1411.73446550343	624.752590481913	1672.70504683215	1234.63694569957	1503.87142864284	1373.39599376972	1262.80874061919	1591.06841345344	2089.07313285432	1970.3921030362	803.422893379331	1076.53131712402	2449.83461548231	2548.05976721331	2047.90668391647	1852.09120458378	3162.71171762258	929.412355829553	3455.71789735646	1824.61321795703	1123.96409325179	2329.69617814052	1629.8552762493	2389.74122657379	2073.02096202034	1799.76142535296	3499.56541660791	2788.35654918309	560.376236100025	2038.05042940851	3224.09050599281	1004.55250326995	1420.20129373737	895.72457426203	1544.62060750131	944.729404409919	1912.83277198681	2406.16680476533	2875.03344478823	1272.09056899898	1207.41758112323	1842.26503720207	1870.74175302043	1590.61216101348	2119.66660826018	3162.13295348362	3265.54439685813	967.88589054505	2325.40244699698	1444.96562843187	4779.43243272196	1603.0716209552	1164.88886164579	1669.80165474791
ENSG00000171643.14	82	45	58	59	59	133	86	67	159	46	175	32	63	28	53	48	124	52	139	34	92	102	78	67	33	88	146	140	55	80	124	50	135	122	101	123	83	233	147	86	140	152	28	73	95	106	71	65	73	62	125	135	162	76	74	92	92	74	154	101	120	64	92	59	276	17	135	74
ENSG00000171649.12	113.606257130571	42.289302695974	58.4844182669643	87.6399138966319	55.8717586031241	116.317876145393	61.3592192991589	107.979305916103	97.3468900882172	39.6259987487016	58.9789584412769	44.0137537547398	41.4566530610021	36.3604302456397	69.3862684968341	35.5058074915053	139.80706342247	93.3811386798254	105.557577547536	62.9353439223152	56.9733898047312	129.705827602328	120.519526877923	116.647104205405	41.0680339108284	89.1337701067553	189.228586410487	173.023309561747	158.944308071675	182.545731377414	183.558531035344	52.522807644516	222.986010632559	163.780990909124	79.5992802991086	175.103043232145	104.153885358221	146.75223254345	214.077723096416	99.9514572552274	233.530651141158	169.363473354372	50.8011802680154	126.793058185458	246.590979480602	95.3968555329359	121.041906590717	85.1789137862688	95.4761099559869	145.631355498617	133.350137518093	238.072649632644	198.103738528536	122.594204984089	68.501403004518	135.078047283784	230.518373482297	159.160533229085	146.042681907971	442.312943871983	267.989431993161	74.5478207554914	152.751737082709	157.134969468491	284.721196731148	129.08485924247	90.4272384505373	111.690729145782
ENSG00000171657.6	92.4795938229857	26.8293763041537	32.7931362369687	42.1455960815936	57.8264476479146	45.0545363108369	26.9687879931321	46.5010092178475	109.515680607703	15.6433793703202	40.1280847000419	13.2232374548019	34.5509057710112	45.2906493613722	22.8471308192753	12.1467251679906	97.7399160479029	65.1674821875402	47.1236828032297	17.5814928826265	52.3056451324292	128.348560941942	72.6754041979809	15.2123857982595	15.6928583823572	29.7984862438284	97.5978668581369	101.299649755128	99.0794548287347	71.0853740779828	58.9726279086634	22.0838478753325	55.8121492974698	69.9010070218976	40.1800100602219	86.2946331209107	27.5051350446353	55.0049356492995	54.6753245942282	60.1961005962737	65.5594687722987	168.360599789566	5.31920746761594	40.3847035244118	53.2788600291555	10.5995506210194	46.0516935255442	16.905467533414	19.6338528896643	173.929298160128	81.3279718474686	103.691805182088	81.2332913002101	44.9021233464758	38.6612590496659	61.7944455729868	52.4020239451515	70.5040730760695	32.8167973992749	253.967754119107	210.413990091082	65.2083048189151	52.9375202390386	45.1270395464309	86.2499846103456	59.237742500509	56.8391806367269	81.5851785177065
ENSG00000171658.8	4	2	3	3	3	18	3	3	5	3	13	1	1	2	0	1	14	2	8	3	2	6	1	6	1	13	2	2	2	5	20	1	6	2	1	6	7	6	6	3	5	15	8	1	0	0	18	0	5	0	10	1	5	7	0	1	7	5	2	4	19	0	3	4	31	4	0	10
ENSG00000171659.15	94	14	51	56	101	120	36	23	93	10	108	31	30	6	24	34	91	77	139	15	111	102	89	30	21	22	123	200	116	66	90	20	179	178	29	87	86	101	125	32	178	78	8	39	136	45	30	24	28	148	109	82	281	37	51	58	73	84	112	230	154	25	75	100	94	56	94	52
ENSG00000171671.6	10.5428649321593	5.95639140742079	6.25513198879966	16.3164321437221	7.18889502898402	16.4789763051977	10.1644214129589	6.97517686862549	15.2961602541294	10.7513850872593	3.96868687725456	5.16133393440507	19.863611167925	24.7190195902162	20.4170732813539	9.85236633815711	6.35763285821748	6.63291376239986	7.24032930715455	11.3612113602158	5.53914338520383	11.4555128864379	17.8176205889257	11.8941016223762	6.06831673854869	15.1120269146437	21.3749764155735	17.5975071930777	7.50819138917726	8.99221784823001	1.21813704187988	20.9689893860079	20.0628835068112	12.6304580107832	5.7978909277146	13.6374199067472	9.04514772138188	14.043545632757	20.630744978915	28.1764882045283	23.2016136458877	45.7967204816528	6.65357067602502	23.8015537950592	18.8440460480811	11.095304138128	20.655512444029	1.72862633429757	0	13.9912862394396	9.744590716417	2.53127914936709	25.9001273167157	9.1859596149543	11.9812352905356	12.0474570263521	16.2884308522383	29.2052838547167	7.88804150355783	13.3929708635713	52.059457335306	14.3526479841725	3.69990098074743	7.44766413858378	27.7745581434149	25.1469922871614	5.64917133575737	20.4993470511053
ENSG00000171680.22	90.3594889281609	30.0084309621066	39.8963453645445	63.3845025984002	85.9505348934551	114	41.5081524163949	75.3308593629549	81.8328388393086	29.5867756499625	36.3684500771505	11.0415252724909	43.0064882739862	28.380199256405	111.232339656061	6.59565418732662	73	61.5718081373059	15.1930726848724	48.3108925016453	35.531527796706	35.2282308473334	98.6346102416254	71.8713015262114	44	20	172.680968543259	80.6142314302707	12.0072523693976	76.4117141936369	108.657891296228	40.0600865920167	173.604438081962	32.0038838834485	28.0715419215292	128.448081118599	35	71.3602479299545	150.52489177916	128.129659177346	201.262928011976	141.761851281986	14.0693776217519	73.3713820720276	189.784991991528	56.4184695077595	83.0166531821921	37	73	108.548005379836	70.4314691042005	116.074751582316	80.5115419112975	93.4517853884103	52.3587191969459	46.8198652607214	84.3775674228036	94.2518451082662	32.4815331330073	53.2183912989166	162.058648001984	7.00369724703675	45.4815546115741	79.1089874925169	78.8867615022156	33	60	96.661471759337
ENSG00000171681.12	1401.44882627347	1178.75647884654	1374.15706517252	1742.49106384184	1844.97378857867	3885.77465385744	1098.31133890458	2147.49040892366	2122.84343981891	930.52850530975	2102.78596159106	599.215577184074	724.188050849212	838.433442041849	1301.13786683876	667.695843821793	2909.96333045332	1587.85703842598	1964.25394090831	1513.54697735965	1453.10690558028	1831.87326471765	2312.04587790901	2087.8070599006	883.863660911756	1228.59612127946	3317.1913284023	3140.64355829195	2352.02733258627	2282.00545992153	3262.61550569185	1164.5575502119	3959.66605857308	2290.12196279041	1577.46462201436	2581.38367134944	1606.85814742319	3049.92890325076	2832.75717026339	1708.44826114772	5013.39641051156	2745.88655270665	486.198377568192	1779.56042679626	3395.39744312396	1152.01461545482	1456.63887155109	901.879720890956	1513.02670036982	1384.49518623675	2244.80561053711	3322.48832209585	3837.34861467059	1486.76202184288	1458.6764108304	2171.94193999788	2663.84305404258	2267.55310336133	2483.05481593337	3852.57408154151	3577.34006671279	1162.26304408669	3379.45762053242	1852.68367664333	6318.33087801887	1639.82905743597	1530.61311344303	1895.02482390017
ENSG00000171695.10	3	0	2	7	12	13	4	7	11	1	7	3	2	4	5	0	3	2	2	0	0	7	4	3	5	5	7	2	5	0	5	2	14	0	2	6	7	6	4	1	25	23	4	7	0	2	10	11	1	7	1	6	10	2	0	3	3	1	4	2	6	5	3	0	22	11	7	4
ENSG00000171700.14	3959	2084	3218	3765	4856	5512	3374	2826	5771	1781	5323	877	3111	2532	3442	1558	5048	2637	3284	2232	3816	4027	3370	2743	2230	2371	5793	4812	3165	3566	5593	2306	4788	2568	3540	4613	2667	7309	3874	4733	4770	4842	935	2848	4220	2746	1913	2197	1708	2451	6683	3998	5367	3278	2697	4064	2842	3450	3813	3679	5123	3055	5475	2516	9192	3106	2342	3029
ENSG00000171703.17	264	86	130	211	234	260	157	158	255	110	174	87	176	50	287	93	289	151	181	136	143	235	239	252	125	135	358	280	335	192	372	147	425	272	222	336	184	346	391	405	428	373	112	284	436	161	240	162	181	257	283	290	357	215	178	279	268	253	262	354	477	220	303	268	475	242	166	278
ENSG00000171711.2	0	0	0	0	0	0	0	0	0	0	0	0	0	1	0	0	0	0	0	0	0	0	0	0	0	0	0	0	0	0	0	0	0	0	0	0	0	0	0	0	0	0	0	0	0	0	0	0	0	0	0	0	0	0	0	0	0	0	0	0	0	0	0	0	0	0	0	0
ENSG00000171714.11	20	7.00886559790287	11	10	24	24.0020760098342	7.0034453674475	21	21	4	11	8	5.07456810869139	18.0142612324743	8	5	12	3	26.0010717678098	3	24	18	14.4709186717214	16	6.04597945294452	6	18.0013544285821	24	14.3726650351124	8.01013101355574	11.0004977288269	9.02203135832353	34	34	1.00482111992718	5.00314307122903	3	33	42	20.0056671256561	21	46.1482353866617	11.0172254671428	4	7.00023296199983	12	15.0074270708716	0	2	32	28.007021105016	16	22.4435060802473	11.0010324753291	11	26	17.000908857338	18	26	15	25.956375902138	13.0007604492	9	26.0023637012321	52.0135229978852	4	12	10.0597775653159
ENSG00000171720.10	874	552	748.754700003395	920.890905547129	1205.13467815753	1244	746	808.611781814785	1312	467.782590478159	1045.6027789856	387	740.220992643459	398.5227994912	1105.18753901109	455.933031350104	1032	599.835540818263	915.863790811478	615.944143829769	727.261350976275	1030.13740878396	1081.98787127117	964.049537823443	546.788386391498	588.540201527458	1612.06399226633	1400	1023.02432582016	1044.01204673724	1689.92135607768	678	1691.4382541268	1131	878.670746380569	1413	902.693486068066	1882.22853505906	1611.80435592709	1464.69453079104	1517.74989906211	1429.25021443508	399	1038.36008792303	1914	840	643.996050202889	618	818	832	1293.90048622193	1232	1381	948	711.831583893647	1192.79687597209	1084.94562361547	874.138342674297	1284.64947057051	1452.97549117932	1996.26630119731	870.377251562413	1242	967.868183505664	2458.69577036778	957	749.178442190588	1085.99241935861
ENSG00000171722.13	0	1	0	0	0	0	0	0	1	0	0	0	0	0	0	0	3	0	3	0	0	0	1	1	0	0	0	0	4	1	0	1	0	0	0	6	0	0	0	0	0	3	0	0	5	0	0	0	0	0	0	0	0	0	0	1	0	1	0	0	2	0	0	0	1	0	0	0
ENSG00000171723.15	79.2052616771696	43.0121109297077	51.0005424838845	88.0050564068945	39.0283912214512	125.069179349718	38.2230837198602	69.1252900475989	60.2333279516367	35.0025812634151	49.0105408283738	45.3360241259945	42.0519904094993	19.0664200193038	79.3249006771772	32.8702882441812	82.0654477608782	90.0449265569664	68.513143985237	55	61.0423483047007	93.091812349787	88.0972108356704	109.109823264697	40	47.0343255246138	127.033072424011	94.5660493648509	42.030665919202	71.028990077885	153.237690347961	45.0023263977842	139.910831499235	114.118637883126	55.6046021611968	124.570745495064	73.0387503997874	103.233917208229	127.618209704285	122.36089162033	176.607078356067	121.688172925738	41.8448736317822	68.0842535013255	217.561907428897	22	24	54.0116001126999	69.0490513071141	90.3273353271709	103.323396627495	115	92.1661473107111	58.0197394628206	40.082884709279	90.1351495994291	133.576585382346	84.0729662851369	113.300141773195	123.343570416609	174.449791849757	39.189676855066	93.6139552164685	56.274021424758	236.187280947931	59.0602404946866	55.7640390425538	81
ENSG00000171724.3	0	2	1	0	0	0	0	0	0	0	0	0	1	3	0	1	6	1	0	0	0	0	5	0	1	2	0	0	0	0	0	1	0	0	0	0	0	0	0	2	0	10	0	1	0	0	0	0	0	0	0	0	0	0	0	0	0	0	2	0	9	7	1	0	0	0	0	1
ENSG00000171729.14	6.14614728326502	9.25839917134706	14.4059915695581	25	21	71.3778459404616	11.101459957353	69.4507924704326	17	11.1943665867846	29.3983325881855	7.75937032264748	24.5054392629857	4	15.6273044064596	7	14	4.19127750586847	9	16.2092238570533	12	48.8822136403173	21.2642486933131	49.3403944377292	1.07273206060387	23.325710322253	20.3066464297373	17.1060265329718	17.5116735799517	10.1736791701818	30.485712377861	18.6445753381113	15.0836455973851	21.2811220752717	7.17652782520587	23.5698271222408	23.1483283249268	68.2491143591715	20.3401827836754	42.988363650817	46.9198089602509	36.6057811411575	7	15.3141936102617	45.7855219119061	30.6792228158683	15	14	23	5.14488226618867	21.7124707201489	19	4	8.10811233315599	14.331320633116	40	26.1664490314288	12	21.6027552254452	35.8694196492792	20.2611917207261	21.9325617753819	40	7.02407662177238	145.070102589178	9.42571576289919	5.21709544359395	12.0905091419719
ENSG00000171735.19	203	122	141	174	321	198	189	133	202	106	181	83	141	90	228	101	228	154	294	117	139	251	230	176	96	171	295	311	342	231	320	133	490	360	178	340	181	315	497	247	354	299	121	233	438	187	96	147	143	313	244	313	360	172	133	240	268	237	270	355	506	164	198	239	597	103	146	233
ENSG00000171747.9	25.0366228653775	3	14.526967585005	11.154907447594	29.4101579573137	22.5178553085111	19.5417215783593	16.2855270722001	40.5335037863656	13.0075863862578	18.278629474746	9.03828641156759	27.7796042951898	13.2644173696607	20.2718281358109	9.25315934143416	31.2600730284086	13.0879641291712	16.6559144365505	15.0631568688374	16.0921741156452	20.4987559421043	22.2643574352857	22.079386952342	20.5803846168723	9.32532893166392	36.7665287965241	29.4020386153605	43.4843922643071	21.0660670252261	25.6873199449634	10.3968166445054	43.746192351493	24.0439346286531	24.0540063819833	30.1246684843494	18.0723623832052	30.7111026607716	43.1210127903341	21.1373768002072	24.0631372100454	38.952162346185	6	30.031385328512	49.1070243565677	7.70953991123739	9	9	2	28.2555978376582	24.645068311894	35.56035708295	22.6021396025257	29.2015848900783	7.44275089967634	26.6158922141105	30.7948250213222	33.378555810596	23.5584263714815	43.0209495299571	34.654572480913	18.9721873748733	14.2605843818819	16.8518492951778	28.3183228437447	18	9	32.2780441897108
ENSG00000171757.16	35.0441756481678	18.7629401865076	32.0928076327898	16.1013362562729	59.7825172196196	28.1912259109291	12.1110863082842	34.4053135085593	34.6642802344874	5.51748929319929	16.0816753519834	13.5523372351308	13.3012574493351	26.4355532584005	22.2347166668358	11.7844493181979	45.9397341272362	17.1653449129081	26.2589812700205	13.4346467659332	23.7112252620926	92.8826415078774	38.3768427856692	22.556727280391	12.0560700813644	37.9313487606182	54.8473783141224	64.2011786889578	34.8578490983415	30.0476985829687	34.8188263350851	24.3320527363227	41.9937004560185	52.8026999297662	51.1519729171557	28.3171564872815	27.7796447338314	36.0179483782453	86.8555047803853	32.4252679320083	50.5630588491285	105.113334386177	15.0068969354518	28.9230009595343	31.4037983678396	12.8573798514461	39.4617624877476	8.41538461538462	37.1164739568277	32.5409288494607	30.6432823064371	57.4541287142636	51.2964611499989	42.1860997539336	19.8778724050017	32.4536316629683	42.206271241128	29.9247302978746	41.6035317187767	327.658393786673	110.205066150372	37.9421939128725	40.7159827479828	28.7226201232973	88.359184295108	83.4446739358964	24.5996213469528	32.3843898326579
ENSG00000171759.10	0	4	0	0	0	0	0	0	0	0	0	0	0	6	0	0	0	2	1	0	0	0	0	1	0	0	0	1	2	0	1	0	0	3	0	0	0	4	0	6	1	14	0	0	0	0	0	0	0	0	0	0	0	1	2	0	0	0	0	1	2	0	0	0	0	0	0	1
ENSG00000171763.19	156	119	195	242	191	372	142	184	298	102	334	63	99	80	168	83	241	140	237	128	148	198	246	300	107	192	345	354	188	214	322	180	331	254	221	300	171	438	275	277	472	266	42	221	398	197	136	95	101	158	232	288	400	140	149	240	349	202	293	304	277	145	276	178	593	164	122	217
ENSG00000171766.16	34.5066551678086	18	23	39	59	44.0004386775637	27	56.0505199139926	67	18	14	20	24	11.6325219289409	39	19	114.079449201337	29	44	49	36	194.301588522884	70.1177547712804	20	36	51	107.0002470625	59.0002924031139	102.851356684681	88	68	19	141	102	44.0003839090774	118	75	52.0006968934759	150.006033599955	64	98	118.155167234591	26	48	172.065962060096	29	40	46	77	75	47	128	96	47	11	52.0000492178759	46	72	66	797	168	63.7266913422765	112	95	132	70	76	41
ENSG00000171772.16	5	4	4	10.6690214082949	1	17.4315265608776	4	7	8	9.95824434646147	3.2954727243641	3	0	3.87902262678392	12.6816126383264	0	10.6171408056619	2.87320431029765	3	15.9538525599085	1.32322118036404	2	73.7431405782024	5.48679185868376	1	1	27.94562957893	9.23740160380237	2.52731248964373	2	6	0	13.0677705679741	0	1	12.2090030538018	3	10.7031952450749	19.2138212565571	3.31740356904555	8.91186419649	14	15.4362331397947	4.20135464435557	11.9366540692211	12	0	4	6.21885049253277	7	1.21723537362081	19.183116331094	10	3	1	10.9707527752382	10.1641879721231	6.64110030527309	2	11.4147913970796	6.23566278710659	8	17.282921668241	3	9.86633750976259	11	9.19178570749269	61.9341137946105
ENSG00000171773.2	1	1.47530138808144	0	0	0	0	0	0	0	0	2	2	0	0	0	1	0	0	0	0	0	0	0	1.19125929901311	0	0	0	1.00235412665847	0	0	0	1	1.04301290271843	1.00146107532919	0	0	0	0	0	0	0	0	0	4.66544128827949	0	0	0	0	0	3.71609452442183	1.00608450895137	0	2	0	0	0	1	1	1.0703020507598	0	4	0	0	6.08196756116882	0	0	0	0
ENSG00000171777.16	4789.47992122588	3474.66578652494	4794.49820972395	5338.05387643918	5685.84302520471	6431.49280895212	4081.82613535396	3243.78686376488	7733.74208066009	2407.5175274521	8480.29700897743	939.008836312703	4223.79967517358	3553.97735384635	4687.1955993066	1957.56529494454	5598.86932240353	3064.41423931482	3454.56708166267	3128.19268304537	4735.37369064035	4205.96362941015	4513.53287458002	3624.18230808068	2794.86010925646	2778.93687298972	8094.16071967425	6781.4612316697	4143.09380422081	4611.96527874667	6672.32511740602	3353.73772355351	5550.75645529465	1995.310484235	3798.11595225244	5347.61836432842	2794.48207919133	9133.37780078225	3332.39554265153	5068.74431300615	6799.2777788944	6605.93927927569	816.187225013858	3747.52044500151	5786.61180981792	3433.09836842626	1884.44549328242	2295.45612350681	1869.08940554471	1758.68515629346	8238.8819112762	5098.08358985744	5911.88856137996	3496.1660825043	4054.05163069463	4990.71655174623	2027.63412715297	3455.78270711052	3747.41210110454	3019.06495118743	5477.87418337162	3272.21956371068	6589.47004246944	2470.42866383677	11988.1842525418	4005.19434362586	2498.06115619732	3971.72006524267
ENSG00000171786.6	14	4	23	10	17	24	18	12	16	3	14	2	19	16	10	4	17	7	9	13	11	7	13	8	5	11	22	9	10	11	27	12	18	1	11	12	6	36	9	11	28	39	5	5	14	6	9	3	7	12	16	2	30	14	7	23	15	11	11	12	29	7	19	6	39	14	0	14
ENSG00000171790.15	11.9738207392562	10.3440380559339	10.7836757553702	16.3597726857168	12.8686596906361	23.8702473803332	14.0336627512048	13.9443505149506	25.1106808816559	6.49618022485784	9.98513927790829	7.38118758789971	6.55019820890375	7.387756382707	18.2516280070757	2.30604228228322	37.7313413220382	8.48807564393699	5.57103835064739	8.63019360102813	11	9.27866209930453	7.97592770354826	17.2463943174961	8.6321882178543	3.13615843058827	39.7782577664867	15.659158213196	22.8653374446001	35.576148541226	28.0067857161069	4.11644903253164	31.4544317430503	27.2000855468947	14.7474278874296	27.7903415830558	14.5747119566224	13.1165868234022	40.8831893833583	16.2000005487821	28.5732527767014	28.8296770634894	0	34.8427362245834	23.0670498440608	2	15.6793538360723	25.5430876822952	7.91831335751632	13.609713256296	20.4265100906912	29.0117223790168	17.6453673959421	20.0611242291134	10.305333239736	22.162017823636	35.0489628811622	18.5186619783561	19.9479971992429	15.6204912786731	26.3246787525412	2.54873690883691	7.7350137682886	10.7603313813692	18.6242165468702	35.2082027289736	18.5757367585936	8.91148597757611
ENSG00000171791.13	1206	541	796	751	719	1314	466	1002	961	457	785	370	278	161	987	322	1060	1288	1209	862	777	1120	1207	1189	450	427	1506	2075	1312	1109	2163	540	2153	1384	1045	2143	1040	1114	1391	868	2295	1590	391	936	1952	619	906	669	666	1235	1869	1348	1924	774	741	1275	1528	1500	1617	2878	2064	487	1451	831	2040	961	806	1124
ENSG00000171792.11	176.939878393072	103.198637414513	131.040916045899	158.477237910955	167.631804967835	220.272701499051	97.1631444518155	150.619825655183	220.509894932178	47.2074293342077	115.545473635151	91.9854665026644	100.103453036058	38.9455661642198	242.88772691936	80.387067869071	230.343165525695	160.429545097113	216.768835795051	119.248278499718	130.043667951367	206.173161041075	216.581041529489	179.952281433488	89.4244587832818	109.02430041376	271.096779035598	368.373872379086	199.931114233367	208.486925595744	298.503465268581	131.141691835762	419.567845585276	382.137261886339	129.03044361357	361.736265070996	182.859631952533	221.5667269134	372.022266240528	238.037331356042	269.875379579839	289.620931861971	88.2855951567904	166.895447417868	355.028279496532	126	93.5158662469805	119.238764376775	145.281396765807	290.247206231275	225.83955476412	311.859870658419	332.945686100864	172	112.96738284146	182.820677814812	336.589887334533	250.532108569134	263.71916847393	371.392118818617	430.180920191157	173.499875261908	231.042670805352	211.544207228991	423.862685992884	120.335575043236	110.102263229084	182.891007266751
ENSG00000171793.16	216.991398888672	120.524597717233	197.942978206682	165.012246747492	277.967943212874	278.670702469022	153.108161597849	265.736735170286	290.149132619624	104.743826956969	193.983244928885	117.101607982263	142.837378438303	124.502989316158	323.002965768289	74.1699654820397	301.950931025847	181.533034013873	268.277159538282	138.522152966622	122.179471305973	215.949964884575	329.99150007574	271.259162278201	154.907774330282	143.08368689837	435.315988846446	479.195555059244	324.592692999481	276.392915563497	404.060183247029	184.306113658126	514.647117423018	341.356960168888	246.088514633055	477.570065625786	224.931806711611	381.671793874088	505.695223576077	313.138462379139	485.163344112513	632.202168949857	180.495143484987	314.87075785007	422.50002711861	156.490747041867	231.405076145241	186.122146557041	215.344649944168	261.668518267878	272.164862443081	407.330149442806	558.798426939016	171.077094263671	157.2112332213	325.386643388061	445.445530618731	262.845359342438	316.253984554693	368.43420455774	608.965768874432	166.363518189802	308.319198992974	326.074546676039	638.090963412815	284.336564117918	244.066502963694	304.84740596547
ENSG00000171794.4	5	4	5	8	8	10	6	3	12	2	9	1	14	0	7	9	5	7	6	3	17	14	18	28	4	12	15	15	13	10	14	9	17	13	2	7	10	24	25	27	14	2	6	11	23	28	4	8	0	7	8	6	22	9	3	6	17	6	7	21	16	14	2	16	35	17	9	16
ENSG00000171798.18	102	5	14	15	30	50	0	16	33	23	11	15	22	2	26	42	16	13	25	18	37	65	18	73	18	29	45	108	37	23	35	34	63	35	13	41	49	39	25	39	24	47	17	33	32	40	0	12	18	50	10	38	62	15	20	15	57	15	45	23	32	39	25	12	55	5	20	13
ENSG00000171804.11	0	1	0	2	0	1	0	0	0	0	0	0	4	13.0313365153891	0	1	0	0	0	0	1	0	6	0	1	0	3	3	0	2	0	5	3	0	0	1	0	0	0	2	4	30	3	0	0	0	0	0	0	0	2	8	2	0	0	0	2	1	0	0	14	7	0	0	0	0	0	2
ENSG00000171806.12	70	33	34	36	42	34	17	47	51	15	50	32	29	19	41	27	84	42	81	38	24	81	71	28	22	48	58	108	175	58	63	18	121	186	67	76	69	179	256	51	153	86	31	42	94	21	42	16	76	155	60	76	129	53	10	70	86	105	84	193	94	52	40	86	91	64	16	67
ENSG00000171811.14	8	2	5	6	5	7	2	4	9	3	1	7	5	3	1	4	3	4	4	9	2	5	6	3	2	6	9	7	15	8	2	10	12	3	0	1	4	3	4	6	9	46	2	6	1	2	0	0	4	1	3	5	0	1	1	2	2	5	5	27	26	2	5	5	16	0	2	9
ENSG00000171812.13	24	27	21	33	54	103	31	50	76	19	35	24	39	10	43	20	66	22	78	30	26	92	47	79	28	74	53	63	64	31	185	46	106	49	31	86	67	90	64	88	94	74	22	70	79	68	38	57	19	46	59	67	81	56	70	82	70	43	114	74	203	66	51	56	237	33	28	87
ENSG00000171813.14	501	187	248	313	560	680	339	383	504	229	439	190	374	80	404	148	556	283	596	272	252	750	523	449	278	403	511	826	688	553	871	301	770	568	397	490	409	806	612	624	768	627	189	438	657	364	297	322	281	486	690	539	763	469	367	498	598	474	685	1308	1077	561	516	462	1409	477	283	443.841784054002
ENSG00000171815.5	45.5049113643271	38.8890108191958	25.9645737928348	27.3626779847762	52.5271265582175	48.1478430046801	26.8887675332943	41.7719393635504	52.6171069384817	17.3036486704174	32.0981728342798	23.4747835425898	67.9016691236422	75.7466091274139	90.5107846336834	17.6982062801839	51.5117634005245	19.6364458597156	41.3172100968861	27.698918779477	32.7890459633806	45.99003756021	63.7624242652599	46.9658277573689	26.8721682342406	42.7095003781506	73.3825439565471	69.1924179616237	49.0168599865692	40.027599151822	68.4670306811263	44.8937330991665	105.276493905922	51.9662446448435	46.2056942152952	62.3983580691862	30.27002410414	52.1913592611213	96.2240355333817	95.8816696189926	75.6188777302757	250.046820500125	75.2421969098989	37.8344826626871	70.2456163512917	16.9450473607948	42.980382535137	32.2540239869609	22.1836711450346	49.1114436435025	70.0743943048271	89.1799899214475	100.655796613068	35.9209847185395	19.724990125645	44.9025224000998	55.6285915591862	64.0295185831873	36.547451100866	107.841432755614	240.68370900288	90.7452171455791	48.6776587419202	52.6299368292758	105.972948487528	54.6087301938772	46.9675748685207	107.961763292757
ENSG00000171817.17	110.842024368232	59.2462870875256	84.5199607289086	76.1648497380912	84.5350317670899	153.397337564572	33.8815729989297	96.5503048391466	112.442063105521	30.6456692744396	51.1079254744259	42	34.7051658396332	23.6164805592533	92.3040388234444	19.1320622851007	152.088543572389	89.2689100969414	143.534799344062	66.0687222206925	75.1088778877823	58.5046012145441	106.907349249066	110.527370179672	59.3588332860175	69.2084583277836	161.603978279049	226.018496880528	191.019479890476	106.237029080541	166.205807315921	37.1182318395865	195.039426700523	147.137464137253	111.885726168995	174.060061275764	110.033279660606	143.684940744682	360.354335563854	88.7057454288671	296.827651928769	153.084084917325	46.3445876489474	79.2302233475529	209.763859333167	50.5648422511115	100	62.2449505117736	122	202.368224594205	119.447494938447	160.268999253392	224.618481561744	110.794969551134	39.0637573547478	102.475900148042	270.353119479165	151.317334249322	160.400642846524	159.158892029435	201.147379219986	45.9802209551196	128.63358703648	102.745105910589	162.105200396464	41	88.7263386080133	109.183428296149
ENSG00000171819.5	0	1	0	3	0	5	2	3	0	2	0	0	0	2	0	0	1	0	0	1	0	0	1	0	2	3	5	11	3	2	2	1	3	0	0	0	1	1	2	0	3	14	0	1	0	0	0	0	0	0	0	4	1	1	0	0	2	3	1	0	0	0	0	0	0	3	2	1
ENSG00000171823.7	261	155	183	256	270	431	179	284	328	159	287	104	89	57	234	102	325	239	306	198	196	236	318	307	169	165	501	521	348	269	474	170	647	425	223	431	317	478	477	260	635	415	70	261	558	188	234	119	216	216	348	411	681	272	212	357	489	296	326	507	588	178	312	353	701	273	257	337
ENSG00000171824.14	902.298083591503	644.210199736637	716.318969947123	796.092262007212	892.183199338287	1163.63783934995	644.522186323443	898.33329884663	1067.37546327953	465.841039413342	873.823531323632	408.418099134454	690.006143771833	234.357373076369	933.080908577094	440.525563202416	909.034818726411	703.304966334379	875.987616290995	680.063054323587	608.586903299749	998.422437961809	1245.10284718847	1247.70939674969	569.201957706675	626.684715401084	1463.77743517833	1395.77895116668	1222.82231228138	925.352894533322	1913.84273537105	641.726544613597	1790.95817287831	1308.95561375051	742.935773726514	1383.36034557648	1065.11287372358	1610.95019011361	1510.17347783895	1596.82663195341	1710.30620646052	1685.52527462601	439.310422148683	1217.17196326462	2003.5637931858	827.739796600944	645.686430577983	689.066524155797	773.451835865194	813.54064008219	1064.9232553129	1310.8504254582	1564.16975681677	794.216566112662	646.761892313922	1220.20264555441	1398.83442643238	1078.97107214557	1334.68237343039	1867.22561686538	2178.2527949079	738.958977484268	1189.34189413949	1074.36913884822	2432.42314889875	1065.62315315485	742.698527894359	1156.83267651347
ENSG00000171827.10	109.851944069532	56.8361012581926	78.2339218237847	93.3560386354196	120.072215773025	148.007155030036	53.0809637185839	130.400173291439	118.947394531121	41.2906859077209	75.8062227406434	51.6305527170103	51.4265737807045	42.2482847837707	111.983919121389	48.1324302808449	125.688637606855	105.598145675143	132.786120420722	82.3774382435911	88.505010449874	112.594226777847	126.098797297953	100.3569107954	55.8849331834102	106.016095086885	201.776197651039	224.186923147974	150.027060948726	133.534238619718	188.869526800061	53.2161079906287	259.061214943468	203.036031119681	105.126441576752	162.017151471627	137.665943453261	200.385038331748	243.651194175998	127.790687164725	258.679231488803	252.207653815225	84.9345609966812	93.4125640249418	175.697583374685	58.1918621495979	77.022500876824	42.7583339752103	99.1100850725532	116.397571976959	124.207179859329	137.495137908278	242.640288968779	105.92500055759	60.3941878929718	119.950089665456	241.561459938616	165.812460413063	161.891115634274	239.926897981484	292.756887902234	94.6553124482704	135.552263754996	127.056761993347	325.624030277872	70.7848253022377	115.696022721471	131.188476130678
ENSG00000171840.12	334.575083278286	298.937773571769	368.590060177459	520.44935802108	605.568508853248	580.01618187251	467.62382868769	448.85453331141	673.543241409752	466.965580274429	619.806538115209	377.797496257877	480.367567557477	180.148941888938	428.420113740548	619.537804685335	491.685362713296	413.960788555017	438.504860526195	297.062514180925	389.838674746876	403.072233030269	285.678257876402	460.062814074914	273.157002328115	368.464703128798	592.067665002246	628.878397438241	426.945078907402	427.561907350766	962.152264931847	657.181758680357	478.224303120342	389.01006187117	371.155075486614	474.767083560842	760.380891018975	715.263079973986	493.754684180913	707.544864284087	519.738546375337	505.89168260599	526.085208374197	516.827949912498	621.613319285153	364.439333931736	266.937714998122	330.437420896455	361.008185295239	223.42914985761	613.176135660922	459.817589011948	573.962301555062	374.55532337423	473.94341007413	405.123618421939	277.411444076244	542.469184866634	628.876518985208	295.982625169126	799.433137073633	537.237207518409	517.152742821629	353.710542543253	1288.47089687678	501.522656175422	295.460300074491	277.383216459233
ENSG00000171843.16	2934.53099383311	3509.90884141094	3564.02481750617	3886.43227577556	11685.7863476543	8011.14967772718	6713.59526932786	8199.19990719302	7412.87314769275	14520.300748076	7785.46969215898	9386.06375955135	6034.97232986893	1208.98538651964	11970.1308047355	5122.93613532316	7395.29780274168	6900.34982723695	2910.79697785119	9556.33252009594	4698.58841356408	4650.00314517922	5229.665881892	7415.22427622835	7151.47840190445	15230.339747479	10133.4064839619	6935.03801050115	9651.64612710011	13420.1191693134	14635.0067401576	13571.8230146236	4099.09474528259	9145.15190233694	13932.3083814159	18370.9600820171	12737.775150031	3357.32827485944	4223.59289969241	9451.02409960749	2248.52904301715	3410.17398895434	17222.3590728969	15232.4292033721	6309.34010996071	9444.42076278112	4349.42943428451	7153.96858191873	6510.0986287445	2138.93408782075	13581.1655247844	8246.89499446957	5579.62261097865	9560.35225507602	10004.2963247629	4000.001331896	6339.30948190106	10658.129492095	8627.28572865585	6552.94039684206	6212.30898726962	9821.99883672571	5459.6559469747	3997.58048913117	51080.8305946624	13492.5149363655	6011.25816009425	5250.49510134003
ENSG00000171847.11	6.94063400576369	4.29124169199352	6.93761008756054	9	10	13	8.29602219314152	13.522279090862	16.6714608287294	3	7.45995800089851	1	1.08869804904569	1.03363956946217	15.8955017827678	4.39025866891888	5	9.87275466566413	9.71742032711069	10	1	4.63401063169011	4.40548155906922	7	2	7	10.2634416487259	22.7467205952878	4	2.38826175497947	14.4513109747145	10.1728729412839	17	21.1791106566478	3	12.3965271610149	5.44108276702672	7.16657627617102	12.7253397852757	12.3780857905835	28	10.3553989847941	1.15726136732532	9	12.8483107549114	6	4	9	1	3	36.8647302154443	8.68949301936274	15	4.47826286640868	2	8.15045212257719	5.90982960257688	16	22.5424169550951	9.76879539818909	18.2749556141099	7.7990768973466	3.603599501007	1	13.8135150158892	14	5.2149731020879	2.52655196911929
ENSG00000171848.15	30.5244435999165	86.9301545374275	199.577057281503	105.921083209392	70.6570610456533	149.596903046855	216.339465178187	191.710999978228	166.71611979375	31.6240915311478	58.3724932481869	51.8764946551246	39.8822713992824	54.7949723519616	133.914946643692	39.6754194337835	126.59110956337	99.0411420813957	107.738832230539	46.9830791290435	77.8239986001388	114.951481754214	120.249170640959	74.198027836396	67.2243632482781	65.7982273041693	131.419035019525	186.739250924509	202.648802364067	90.2706636040705	149.52045767456	73.0734542560443	157.414641992809	175.50363554205	58.2312538053466	193.721289653596	66.5083421720451	250.838923156118	172.54280163455	109.940504169154	349.755516042822	1092.59779665703	61.0843326634938	227.417423374247	147.916590129755	53.6348819166178	95.1291624515126	63.2173540069883	113.128482628452	124.090858582961	106.873320298343	194.861535790187	187.21305465675	145.932965341936	55.4154073118053	143.302894672014	118.853670789304	86.7077088351926	117.178752159311	84.7283326709606	240.222804928852	98.846871171137	176.384093808498	66.5576748049212	174.171891169542	101.597233498792	98.2146925587032	219.494500929437
ENSG00000171853.16	838.340416650397	494.245381903837	793.277561858758	987.384706743118	1112.96541461088	1123.77628504383	788.806988410218	832.221099913967	1252.57186653227	512.092503191971	1226.33051538326	297.138636284142	745.771804953396	399.073631713107	1020.76675722371	426.553575102504	1109.7390912584	782.038346098886	849.179819676964	726.446622652923	686.404342135384	1049.41617436811	998.274192833437	1048.95165944493	550.85792894887	682.586729032725	1644.30674348542	1523.98008966227	1000.3324309106	1035.19052150893	1565.11456259372	672.006659281214	1616.82886877228	870.190471281415	753.401436532816	1353.50751667166	856.631055017064	1636.11804331835	1313.31991003124	1465.48217755916	1508.61049037984	1429.46684167454	361.074894813286	1006.93626167084	1607.90203794835	935.648637031727	657	626.075971894877	615	611.250187178817	1337.30444724736	1328.93620141299	1562.89344566794	730.206853090069	761.141329732989	1071.96680321956	1048.8977471323	1060.0226150926	1185.10208315588	1264.2674872175	1526.66440993249	766.727039440139	1319.48662188202	758.186094860414	2625.1801938267	1124.70864956779	659.900882380522	1022.9684094646
ENSG00000171855.7	0	0	0	0	0	0	0	0	0	0	0	0	0	0	0	0	0	1	0	0	0	0	0	0	0	1	0	0	0	0	0	0	0	0	0	0	0	0	0	0	0	2	0	0	0	0	0	0	0	0	0	0	0	0	0	0	1	0	0	0	4	0	0	0	0	0	0	0
ENSG00000171858.18	1384	259	419	460	919.98308714107	483.974089591533	321	511	1061	180	406	509	432	149	1522	399	1550.97910544419	529.988963199019	1041	247	382	1253.99337102757	978.992002890512	518	497	746	1534	1266.97986009916	2241.96665333413	871.991017104746	868	394	1418.9900449676	3122.98803168891	1400	1441.99305029574	1034	2275.99541452764	4964.99167964282	739	1243	1226	636	517.98759842237	1362.98959901524	556	756	608	549	5741.99746038597	1048.96088789017	846	1716.98756022617	1543	291	989	2316.99428019333	1167	1018	2382.991218855	2206.98841666965	1038.99723737325	795	970	1233	707	817	655.990677773397
ENSG00000171860.5	924	282	637	611	1070	944	171	693	636	388	1530	267	316	292	461	242	259	560	1063	314	176	1892	558	725	207	417	489	1247	410	762	361	470	1012	656	584	669	393	1272	680	521	511	687	205	535	697	610	67	239	294	526	1514	552	1084	374	555	565	430	756	922	718	349	439	304	478	1543	329	150	455
ENSG00000171861.11	189	88	115.244875242714	135.764650190481	205	251	138	160	216	78	149	103	90	67.6395971400145	219.504571225663	61.6595124043581	228	147.80270164719	195	106.22897133362	140.519029030038	225	231.070811480346	212.123765567116	89	123.342078843654	280	293.669801864259	284	173.195272928719	324	115.434247501625	361.610955285377	323	202	294.273353400303	207	337.444981163825	368.137490243293	314	366	325.443210458449	103.810975790999	199	372.029953065129	164	168.988714934225	158	162	206	240.66648984785	229.651932531723	273	156.39414899006	129.647629867081	251.969666825452	265	203.821529158539	245.323799944091	336.375778274945	401.870469469832	167.683909775577	217.027546967266	205	372.005797989937	160	159	294.169806722436
ENSG00000171862.11	7763.14127076485	3094.35296334718	4933.21826080009	6337.56540523185	8241.07388591095	12099.5757490608	3733.03376185072	5961.38429704519	12059.9245205373	2956.67409448592	9811.86630363241	1454.32352115505	2462.83014842633	3793.87136878046	4796.76849265061	2497.1567264243	10735.7228860857	5654.17935558875	7290.85304294552	4633.16832783457	8137.50703512448	5953.30619595735	6507.00411176449	3679.20735930045	3305.03598393651	4623.39326685126	10069.9981521766	9009.87512294181	8377.32328382421	7967.40518935678	11375.064555171	3468.787739261	9744.41666238027	5103.05471813345	5989.78344136806	9879.40863957019	5286.83828778454	13095.9396972018	6929.17630187252	4840.67347323393	11067.1317726555	8740.56228357403	1612.90524141146	4663.85863648831	7118.15406794118	3876.68845581407	4142.90768204086	2815.25706193232	3311.1113244324	5669.72341256018	13634.9396480669	8397.41560751641	12191.3792215302	6784.91982944004	5207.94371197092	7688.80966964378	5130.11596400896	7603.74724246762	7338.48369273409	7215.25047969055	9771.89913510418	3799.45165559771	10290.3197459294	4356.95854374627	19826.746329042	4563.29758847121	5479.45287874289	5936.16943617352
ENSG00000171863.15	1713.78199921709	296.624111982563	600.605709007801	414.719731717254	684.552715406759	386.12590949561	160.155243755129	587.349384735992	1405.94600144722	122.124592319464	539.305863568428	622.127359059215	304.818329036369	98.6990618334181	1198.82308293041	526.06764319825	2042.7070464202	629.550274694792	1602.83470448716	215.758476915684	621.84293121306	2564.75860471827	1320.53683650641	316.837403481885	326.18454357178	1301.00157915938	1408.1923025177	1706.32140060646	4559.06254917275	895.321164029192	999.048771077343	320.236857027505	1706.93097834499	6909.58512176999	1237.14051638013	1452.41769192188	2003.22444831041	5290.90142409376	11839.0088219606	589.944243771771	1661.59247089962	2029.64209477331	747.237420564594	862.079122625091	1101.99909757383	339.967716059261	1632.12356807959	432.01004770706	673.149764056769	11072.3265397423	788.449073242779	776.877214017595	3282.60474915022	2315.59024189654	295.999204403598	1383.52544694829	4018.97562617293	1928.06957814443	1202.2073401403	5190.03787547085	3370.58378664305	986.113196665548	781.557383687861	1306.52811372284	1588.96379070483	701.197671320789	1380.45886184305	732.881325354213
ENSG00000171864.5	4.3886105527498	6.35635909557737	9.25158488663572	4.45126503335169	2.18217615773742	7.016532957877	5.75906265005722	9.14161991227794	12.2007987536301	1.22859976709192	9.9143932612909	6.7075837019773	11.3396376314903	21.0113731745875	17.4231518834016	3.07736259826878	13.8679832363472	5.48750176221148	3.35765843223948	3.35954283161009	4.49388647015582	5.23618015883315	15.318825008899	6.47984618235792	5.56701385670342	16.2053324005835	17.4624199976353	13.3876832857635	8.14588013579946	5.09214560945457	8.28074127052118	5.10946762415204	28.2248848269245	7.46583367339424	18.990537720339	8.06472797009221	6.00197760433091	8.19278550143436	17.6279534635891	16.1399344758479	5.92625322881988	47.4913831416137	15.3682999616864	2.1032018849144	13.8930325349968	3.33926849713254	13.529517897258	1.09296036962437	0	6.23809890326556	8.7304183206582	13.1857889635161	13.056551927754	12.2442964604524	5.44291681789483	14.2026240643551	9.83334430711744	8.02507031117493	5.60382194401318	13.9068380646739	46.723135999535	10.1598270491509	7.74774080427066	5.56849836191458	23.7345841678099	12.7767127588445	10.3217601798149	24.9240765157751
ENSG00000171865.10	373.608814987483	245.111581709644	295.769016661582	387.60904408409	554.942405239058	670.213869443202	322.459296832798	540.538102136475	508.192247919661	239.69455851042	400.209080014352	185.515750420288	247.462527623702	123.676942164198	461.475373925108	157.721435241713	546.478987552736	358.388600824528	505.846315250025	284.701326695637	266.659604878269	428.315036038074	519.028691398585	497.764478596627	245.847337818507	341.487772032768	693.690357216507	836.589224472025	593.723681711693	550.600602685798	840.045611309511	301.185574017312	996.432542326484	741.206484547336	393.406592932849	780.969890102955	489.18344311581	658.65167197163	799.231103092234	608.741389988337	920.352104142794	832.119641779368	232.116158125266	567.824662183125	873.500009758411	330.424237509427	344.889752433576	256.717564609985	458.685667640322	440.435873256548	593.363508443898	737.786131542103	952.816737654332	400.293768166628	304.07144531712	577.204178613408	708.863003143155	566.399803824861	662.34232818956	1054.54653696648	934.957450378738	314.504043872832	577.101758248851	537.870541373274	1136.14088978226	400.331776050226	373.824358664143	523.115399975371
ENSG00000171867.17	896	440	660	931	942	1092	435	758	1019	341	1029	382	259	170	685	351	947	718	1367	549	804	878	1108	908	375	591	1326	1746	910	1082	1823	478	1770	1623	593	1509	1145	1761	1681	802	1612	1183	309	950	1638	477	732	357	542	801	987	1194	2059	692	562	1185	1404	1255	1523	1256	1789	451	1171	838	2188	629	704	857
ENSG00000171872.5	11.2722764327435	6.04137783070652	13.6281331839801	7.07916009129719	11.7460591914788	10.7395336765916	12.5742441694276	5.29186445763438	15.2011289668671	4.72932821295575	21.0700184040194	3.57270397371758	23.0453050790931	16.4334771276044	17.2970366716102	1.01324496646616	10.3032286829541	1.0387831189453	14.1561546389648	3.00169859899093	5.10884719115556	5.38892180162664	9.52700354779023	6.43707079052681	6.4750858940697	9.39325203549613	12.4883527333242	12.5782299331612	4.20446651496183	7.15366522365709	9.22313337015944	8.38753602088784	16.3517810179763	3.28022152764435	11.7825963178629	13.8549509760082	7.42233352922628	8.63062359060382	5.55600122990475	19.0101236012834	23.2012319406173	38.3273225549083	8.08324069287441	9.54067073883176	8.40085722239736	4.4154027213521	11.0507933921586	10.0059700777656	2.15377889438164	12.8243205553347	19.5710980760832	11.8746372799594	4.12860635672606	8.89843689384765	8.81989343467371	20.6553450962322	8.67969094973479	1.08915443204163	8.37586193547508	5.72663855449011	27.7797211557292	16.6494532018983	17.01669690015	10.5910138266102	13.33427049912	0	1.14375691520019	14.4115747185551
ENSG00000171873.8	0	2	1	0	0	0	0	0	0	0	0	0	0	2	0	0	0	0	0	0	0	0	0	0	0	0	0	0	0	0	0	1	0	0	0	0	0	0	0	0	0	5	0	0	0	0	0	0	0	0	0	0	0	0	1	0	0	1	0	0	2	0	1	0	0	0	0	3
ENSG00000171877.21	0	3	1	2	5	8	3	4	1	0	2	0	3	10	4	4	7	0	1	3	1	3	5	1	1	5	3	3	5	2	3	7	7	18	0	4	1	3	4	5	14	24	0	4	5	6	4	0	0	5	1	0	10	2	0	2	12	0	1	10	14	5	2	2	4	0	0	3
ENSG00000171885.16	0	0	1	0	0	1	0	2	0	0	0	0	0	0	0	0	0	0	0	0	0	0	2	0	1	1	0	0	2	0	0	0	0	0	0	0	0	0	0	0	0	7	3	0	0	0	0	0	0	0	0	1	0	0	0	0	0	0	0	0	2	2	0	0	0	0	0	0
ENSG00000171889.4	4.01376074489105	19.6246139768868	8.22356604839574	4.41141538217215	24.2837899052553	16.8255577904649	10.3955420705157	8.51483722189229	16.0430961760045	6.00376938647252	15.1623973709975	10.2614531254011	39.2464599674235	44.4785417623674	37.4395377729508	5.06080342036368	11.1365578480259	8.05619375149837	13.873969043827	3.13584132171017	13.4575429763073	13.0381692155246	39.6815110125211	15.4048034855275	14.1316212119175	8.18956756603307	15.2825447288479	23.0696173921738	28.0655590775026	12.1587090180762	10.210361780535	35.415580502987	26.2189943489081	6.00178525091786	5.07974201854699	20.153762152708	8.01333178198099	24.9763689194377	37.0973742242285	29.1079738585803	23.6253267090283	104.259136733903	49.316896912905	8.04619534741028	18.3580014879578	25.3822252448261	0	22.2178302014709	10.0058546669181	10.0084942038458	14.8497216507619	38.8280033143015	27.8488172206715	9.3843946575102	18.4232665516417	13.6879405376608	19.9906076692138	13.3138375676819	11.1695429904796	18.0706224113214	131.266848706357	72.6858454238809	18.7059612392687	10.0558175164909	52.3776496563238	32.0311090202141	10	62.4920510011035
ENSG00000171903.16	1.18292825581707	2.23592953603627	4.4428757331961	1.12013811268363	2.17723339801476	4.52256574379864	1.19266863726469	1.01460682271011	8.91149723600611	1.02796411119403	4.00163243067446	1.03205132921444	3.04082819753224	9.6330169547677	2.23534270707151	0	4.56019276528554	2.12129720942663	1.00642089692942	2.01057371814995	3.16502294388901	4.06188724140102	8.18818827645897	2.02989042992947	1.03384341795693	0	6.41591012921144	4.1017686662262	1.30862790032795	2.01587499129932	4.16470720356476	4.37323829506213	0	0	4.04525475658342	5.54601763342042	1.15017022894977	6.03823608236037	7.49654595640951	1.06981639717331	6.36971134965234	14.0939386833143	4.33553213508188	2.04442839237663	5.37266423597859	0	0	0	0	0	10.6079086137747	9.08039705578614	2.36227819338035	3.02098140927251	1.01749280268348	3.22802728879726	2.2962417706045	2.3370648683087	2.01627478183704	4.06985693793623	12.4515970107928	2.06750521825521	5.29512748149756	0	9.01030245400223	3.00133180962057	3.35415249850384	4.07139522468515
ENSG00000171914.16	15	7	7	4	3	12	5	8.31540229885058	10	8.52162284510329	8	4	9	18	8	18.2428990852371	4.4677163750611	9	7.04379304255695	10.0765786629612	9	14	31.7622999852185	17.2366976855166	5.10845797253564	25	7	10	11	10	13.4372009607965	18.7788236194323	16.3470655121141	18	2	27	12	12	12	8	23	42.8854885131351	8	14	21	5	6	13	4	4	9.23570555879551	27.8849597814539	8	7.29830410204377	16	17	10	8	24.5094172351646	26	37.4212604844158	8.11141869120377	13	10	32	11	12	12
ENSG00000171916.17	197.071347199275	122.67341994339	248.437423784534	163.662866850939	27.4099869971611	50.7076190555032	263.767682955048	37.4904921985987	69.2466309311093	70.3155205820896	254.478592276493	54.713857564023	153.01100515959	16.5500535719165	213.046316890056	140.456508100425	329.563730357142	30.9423974319955	83.3349499319559	62.3084542948359	235.38806329205	101.387530572744	55.0712934005154	173.030554028223	83.7060557129601	242.904006984359	172.097690811877	54.426948619654	80.1465257648444	154.11256535332	193.79481696239	96.5451142781881	305.260879954928	84.1610286147156	209.119010220142	216.536075490484	171.099765560431	516.820687956512	33.7974922058157	167.149910267404	45.4956834517496	108.355872424189	46.3878912882422	131.917539223694	210.190020480279	68.4227424518602	141.982104271133	170.316115235503	46.8873741009183	106.95884350288	54.4065377789753	128.511013210242	32.3970127166323	131.350735133176	93.7202381210639	288.564753821665	217.053445494939	28.3687850311903	90.0251039913859	87.101631950088	205.497995665058	37.2363143096657	315.820667268231	138.158983376489	891.621128562559	121.012197141975	119.846160596053	32.9601919358606
ENSG00000171928.14	202.917354401867	82.8357678649259	155.565583493867	135.950216245792	269.748582006861	329.199500940083	125.903256106021	195.065208230182	216.690571095796	68.4879034416723	266.989706106478	65.156936327628	54.369554292006	88.5867369259488	137.885417750923	88.4570354628585	309.433170795392	215.520144545177	295.968333783062	113.323909156106	199.553337716053	238.528731540442	243.29877946845	125.232258781978	73.5154279055081	210.893372800156	324.258180128927	496.91419542711	380.197171042394	179.900060491985	335.786117450531	103.299498508703	394.011417321468	485.9321695166	185.139493398605	335.819071985659	269.957296654746	484.039817094075	576.187154238688	149.092450748313	474.186638799517	288.5328045624	50.4298029069038	180.734029696262	244.737753368989	98.0288922259019	181.063274547005	94.8928024343145	163.708413018804	356.187322761452	218.965163962247	245.290687309846	571.881098769403	203.494436614252	89.066589929931	266.667948474901	489.261721844341	350.523920400964	223.946461349519	478.434921192472	440.781078736422	153.739963720893	259.539377896125	154.258802300025	488.321682001567	156.579615968893	164.016418176216	203.3943184911
ENSG00000171931.13	4.42233199619281	11.4439150363911	4.16906592515482	0	3.07349936515183	3.02645486687162	2	1.00866488983591	6.92829457364226	4.10262711840819	3.02790282459206	2.48580310926754	12.5719079121072	13.3177852458198	3.00017914362164	1.10230109559349	13.6708276799795	1.01926996070974	2.45396418289077	0	2	1.46515088136187	8.63112571141405	6.99696135745732	5	3.33717296539214	6.58963775895556	10.1680794974579	6.12129822934356	3.17979740495999	3.58561693666902	10.3491826222727	2.84838057094027	2.07846501767824	4.04826385106302	2.00895356053496	1.60643521038563	8.71151326162866	2.53731115868082	9.46600325120979	12.2390900773479	59.6356103776959	9.50338563546941	5.99689514623585	2.00729193909772	0	0	0	9	7.05218369511565	3.94816266745019	11.4596025734744	10.2872890311924	0.523295009281176	3.67064001884405	5.53955722844187	3.10372692520232	1.42807843634904	2.76418011475292	16.1944099615684	44.4472960632953	10.9352521785626	2.24374951540078	2.07261113761357	13.0130172271547	0.626665721912371	0	17.3587935859409
ENSG00000171936.2	0	0	0	0	0	0	0	0	0	0	0	0	0	0	0	0	0	0	0	0	0	0	0	0	0	0	0	0	0	0	0	0	0	0	0	0	0	0	0	0	0	3	0	0	0	0	0	0	0	0	0	0	0	0	0	0	0	0	0	0	4	0	0	0	0	0	0	0
ENSG00000171940.13	2401	1720	2574	3390	2916	4989	1817	3621	4407	1401	3931	625	794	1212	1643	941	3740.90534990605	2615	3422	2143	3453	2519	3436.97641880399	2885	1536	2127	4826	5548	2999	3543	5146	1526	5090	2499	2196	4202	2164	4675	2879	2191	6216	4215	639	2752	4368	1682	2095	1414	2658	1496	4134	4984.94925204737	6321	2176	2391	3789	3852	3329	3456	4143	4192	1563	5307	2034	9829	2206	2343	2516
ENSG00000171942.4	0	0	0	0	0	0	0	0	0	0	0	0	0	0	0	0	0	0	0	0	0	0	0	0	0	0	0	0	0	0	0	0	0	0	0	0	0	0	0	0	0	2.10566090597643	0	0	0	0	0	0	0	0	0	0	0	0	0	0	0	0	0	0	1	0	0	0	0	0	0	0
ENSG00000171943.12	271.424933127387	223.377114352661	240.874106993127	280.072841063486	554.363941111394	855.419614237318	183.499063102021	554.210410412154	509.925901072046	173.012462258818	443.144446412498	166.139657357312	184.813626608509	240.148028620756	389.834134412201	210.935503714016	665.330833707098	314.748181179898	635.190919214358	214.54755610486	307.773688722135	374.785956074933	439.682991564727	228.045412670697	264.354817080678	182.430419569537	508.71413653222	631.870192176392	549.290254132434	447.837969773641	761.622068225831	199.728799930565	799.29816061102	589.970930945639	394.207461257248	555.987884709234	393.209338206871	732.565841282712	777.397745912411	442.380414136386	815.711788515541	784.213767217122	225.73284161267	339.955768581083	479.706480352461	290.892119646268	299.312955171005	190.919730698337	226.059616638024	333.915714009084	657.423791813079	349.625827203855	763.577658085238	353.058014806626	271.298148550841	580.184656529088	486.245869269831	444.708802081917	660.681539438243	600.415636349415	754.312292159176	368.11893145854	693.55380067905	370.537844343565	1118.02999521758	230.688886305191	368.087443093467	376.815290835632
ENSG00000171944.2	0	0	0	0	0	3	2	0	0	0	0	0	1	0	0	0	0	0	0	0	0	0	2	0	0	0	0	2	0	0	0	3	0	0	0	0	0	0	0	0	0	10	0	0	0	0	0	0	0	0	0	0	0	0	0	0	0	0	0	0	10	3	0	0	0	0	0	1
ENSG00000171951.5	0	0	0	0	0	2	0	0	0	1	1	0	0	1	0	0	0	0	2	0	0	2	0	0	0	3	0	1	0	0	0	1	3	2	0	0	0	0	7	0	3	9	0	0	5	0	0	0	0	2	0	0	3	0	0	5	0	0	0	13	6	3	0	2	1	0	0	0
ENSG00000171953.16	286.16446204152	170.959909260223	185.631668479328	233.592633550535	340.374508784462	301.483933235375	192.428106386157	214.362379291933	335.658403822623	165.680209070944	273.193315761046	121.42974358738	282.644006260418	85.4305158946787	340.147227002508	132.991531743635	280.299972708711	164.971756591822	321.098469283536	143.124545836052	168.770705674236	422.007440368167	308.713096093983	323.742037934251	153.7055996238	211.124459604019	477.888186336884	456.955845876631	344.73968795402	284.535914305808	475.024205517405	182.365478475827	489.96388916133	363.120492289522	205.451957436369	370.305528058452	206.424468803175	523.355899115452	468.054350501706	505.960051530359	444.718007360887	368.971146280494	122.222039293935	340.417035227546	405.730564265784	316.824493427627	161	156.024532015596	182.913225387328	230.854200239556	350.765973472244	262.637481913702	362.743697360489	259.957525277156	209.313502516196	360.985065574329	335.075832307889	196.164643772137	363.988137346118	727.279204617549	540.708115579041	276.13488240604	331.42558260316	259.067268270517	702.485259136212	305.754935752895	179.747466516662	269.752533450474
ENSG00000171954.13	22	19	41	6	43	94	1	31	24	10	29	20	24	8	22	13	31	23	30	40	12	114	31	62	2	25	15	77	57	36	38	44	49	19	30	30	34	77	67	43	54	77	36	21	23	31	12	16	36	2	23	12	48	31	51	38	60	46	44	60	32	91	67	33	83	48	23	19
ENSG00000171956.7	4	1	2	4	3	5	7	2	3	1	3	1	5	6	4	0	0	1	0	0	0	1	7	2	0	0	5	5	1	4	2	6	8	1	3	0	1	8	4	9	3	39	8	5	13	10	0	2	1	3	1	4	0	0	3	7	3	1	1	4	24	20	3	4	13	2	4	5
ENSG00000171960.11	224	115	172.698322561346	179	235.960981325352	217.908340387819	152	179.811697372827	293.528150646743	86	158	109	161	45	280	105	227.997142913215	175.591418696019	226.87848107621	156	149	249.812360984689	226.994892102796	249.665753850785	109.708677631395	184.958887552873	335.970386255804	358.839854496368	258	233	418.38971015999	119.591663214143	352	462.940375050725	216.595544870164	334.497883885903	269.259408162308	368	538	384	331.799017765911	372.803777340111	112	202	422.969491803519	135	177	135	230.850641773614	336	250.965265650628	346.989356474761	269	210.66824764867	67	287.939958451543	387.740597383444	300.615966651452	291.975211323261	414.988439625173	372.976072814566	277	236.890738974179	194.90616897087	277.57637955319	184	122	222
ENSG00000171962.18	88.0844458727754	60.7151586553609	71.571286818951	94.1577230652134	135.213604161951	129.766884067839	66.9881507029369	78.4057902332376	110.429980046614	60.5762308075273	105.408325552511	35.8254948946498	43.1241766048294	33.7986648596355	91.4041172000377	26.4876657469436	72.7158014210978	54.78700168467	105.919311689351	72.3368907126371	48.1930321601131	83.4976959756872	116.0546238284	103.481768960117	53.7017741573647	62.9787295336602	162.992836635614	147.384087787938	122.491830481015	122.605313642592	154.199189793968	43.9423369871165	225.734460584135	80.1132962882732	60.5507709086828	157.626049705304	86.1413785900553	160.478536529409	189.272742967517	105.859883303169	177.254877302152	196.080993682677	19.0006830841596	105.634571139236	198.152301155884	53.2644059780939	65	24.7725268510353	56.6583544264689	97.7324217056973	111.736649815227	93.1133491961848	155.083054008956	99.3060834192991	50.8260000811857	138.888573654366	153.227510144767	102.744777186705	148.903865527692	236.429528263835	194.493471835313	56.7546368037022	83.5148021796349	128.329385292667	196.010798403649	77	63.4177274694552	104.877350180208
ENSG00000171970.13	64.9426182017081	25.5731936007749	30.6591031328088	12.5671749056119	18.1211790166366	34.7551149349837	6.93866625966928	38.4326635375099	18.38019325848	12.6836331029246	28.3794281125391	16	14.8653360143461	9	56.5036448358505	9.70743219936896	43	7.77108384442365	29.5307267030819	26.1232691938992	27.9832187872113	36.4344783469812	26.5484725434469	43.3126724697403	19.7580373978276	14	9.69529394793928	39.5702606161248	4.79956511262165	43.4004618617429	56.3222476592672	31	72.0960745077571	53.1736033919235	14.9099099071337	40.7294145301305	17.6729062899224	79.9648253718303	93.4095248904407	6.16408187315726	71.5625187489406	24.1845404723951	20.8416369926433	43.9549549549549	62.5487014494288	33.3147312774517	19	20	26.6769760627128	7.00112874989888	53.5372473471155	68.0620940815153	75.0332170964015	42.3063497006869	2.78148230457765	31.9783354836486	48.8553599136483	53.500507752368	40.5210260287566	98.2290156230156	43.3969652872009	7.0645403165635	50.0758705498424	49.2550972295133	23.4508807173694	31.9999999999999	25.5256670607548	33
ENSG00000171984.15	112.670339509413	58	60	87.9716937897207	116.550733860161	115.508530701892	83.5227805216429	57.1613080438744	162.051989996636	67.4390232420194	89.612264480058	69.138979600113	77.3738404126212	26.407981950017	121.609370846386	94.887428629373	131.471489532095	126.606481869951	118.828148697883	65.0316018408365	77.1772205180969	146.624644073098	101.464631025681	125.541651377388	77.0391817599871	113.313139119789	186.644126047628	166.887577684254	123.454774372464	108.748519914987	197.163657367075	141.570252152036	129.255694237426	219.562481434331	106.516580297967	169.099096061136	181.467098238287	171.965368746675	193.444297665234	135.71109396787	138.684444466062	184.716868862572	84.2154711764776	135.60095226389	162.273035903876	66	58	77.3423482590765	87.7731727483453	156.754880655279	148.399246481012	120.499478220295	192.385331074897	100.368470368246	84.2968134506054	132.140903018431	171.150475192748	167.72304230272	139.692927896681	248.312739841492	252.485737023517	136.495651314441	117.338258159284	75.5906444481719	345.557344708629	110	54.3600403484491	97.6715978110512
ENSG00000171987.3	0	2	0	1	0	0	0	0	0	0	0	0	0	0	0	0	0	0	0	0	0	0	0	0	0	0	0	0	0	0	0	0	0	0	0	0	0	0	0	0	0	9	5	0	0	0	0	0	0	0	0	0	0	0	0	0	0	0	0	2	0	0	0	0	0	0	0	0
ENSG00000171988.19	2124.50247065536	1419.5706403301	2370	3095	2223.54334266343	5659.11808127	1244	3020.78738595287	3204	993.000000138048	3273	452	564.397276551439	1031.47059259539	1294.5665398461	653	3652.93058967165	2864.18948227949	2724.13638659132	2340.67715714263	3455.05921404749	2058	3248.32181252354	1949	1048.01367899293	1764	4045.88987050805	5341.97126833895	3684.11610408971	3149	3786.49605059958	1389	5408.47677561809	1691	1966	3401.91615665741	1816.4129159408	3853.59681693891	2520	1547.36982040305	7271	3771	425	1976.51746971189	3676	1183.80854585537	1768	1010	1746	1212	3410.19654834357	4521	6879.35747629439	1772.0181275089	1876.13947576882	3033	2489	3488.81063010233	3212.21906732104	4070.00000000044	3936	1120	5085.75533220658	1918	7626.35907538613	1724	2641.79882211916	2229
ENSG00000171989.6	0	0	0	0	1	4	0	1	0	0	1	0	0	0	3	0	1	0	1	0	0	3	2	1	0	0	3	4	3	3	0	2	7	0	0	3	1	0	2	0	0	0	0	2	0	0	0	0	10	2	0	2	0	0	0	1	0	1	0	15	1	0	0	1	0	0	2	0
ENSG00000171992.13	73.1177306683289	28.0252838970218	32.0187520381546	82.0257768473792	71.0475292194212	75.103450891016	76.0616039054926	46.0705143913222	73.0099358184162	41.0395038242006	38.0079196562654	50.1086975468347	32.0356159385404	9.02437387458747	63.0642212041813	17.0240908977936	202.165269198827	86.0303015121066	49.0038702984542	90.0312533016232	62.0274840177314	62.0061584313732	164.137010654852	140.184193648757	72.0950996957991	42.0325851637586	158.141501852324	61.0273783746431	157.181619545765	114.081506078403	149.119171049532	86.0901035958869	306.192484144264	161.308078627962	33.0351023189905	128.098685746103	56.0233503803589	99.0297140076726	104.082995251904	257.177537194477	210.198564788051	153.194546357122	79.0516915612283	139.194000229299	379.14850200158	99.0301709701365	84.0314874507833	65.1055671639882	145.169731016369	96.1652237144643	181.101520663919	133.198487825054	132.129207417598	72.0071956964172	87.0109484388042	87.0869450670889	146.084928697233	132.12191620531	159.080491588534	143.19417533697	364.381835284469	139.26887540694	255.121487290456	202.194467699302	196.126780976951	111.105492795922	76.0936968360478	133.282956945853
ENSG00000171999.7	0	1	0	3	4	9	4	6	2	3	0	2	1	0	3	0	2	0	1	4	1	2	1	3	0	4	3	0	4	0	1	1	7	3	0	0	1	2	0	1	0	1	0	2	0	6	0	0	4	1	3	0	0	0	0	5	0	2	3	1	0	0	8	2	0	0	1	2
ENSG00000172000.7	27.6784829013904	55.180852428121	34.3543721946507	16.5688815575504	44.023746371036	50.827768966984	26.7292734245303	36.3814807645592	56.5996994894506	14.236744389944	33.2788640998261	13.7149560278538	75.7717658759525	99.2098503391582	57.8627578956397	12.3564445784315	45.2518217102881	27.481425253088	17.5952935868632	22.7350217152188	28.6343525504853	13.6889978932665	70.1550203841348	36.183810908808	22.4659993587177	29.1907570389858	59.5268423864043	74.0141691831972	64.6820538779106	38.1657800123185	35.6974029027137	60.0449247316521	69.9141300060737	45.2013210266063	18.4070787816569	54.8325073518977	26.9480891155585	50.0579280099298	70.4505084192149	51.4079584784757	67.1118028077239	311.318778989468	82.9553084030145	38.911047689644	52.8773299158795	39.2323573086772	34.3421158216063	9.63865167873445	12.8449042553009	30.2504960544775	42.4769056328573	73.8650750885913	51.1358793379036	22.4459222691416	31.11236373256	52.168086557265	38.5685334035847	31.5512803305771	29.2218258708604	53.4273705954576	291.285938801857	76.866653423843	41.724513910708	36.1982852665857	127.582422125459	94.081189033411	34.225373863248	152.688895836745
ENSG00000172005.11	768	308	603	546	370	880	448	310	688	169	396	204	422	103	832	330	434	437	477	328	323	632	518	614	396	212	968	943	592	458	1039	274	859	473	888	982	563	470	782	856	1278	918	186	344	1020	378	313	544	289	772	723	628	677	471	264	627	824	626	601	551	1393	423	551	364	479	261	327	573
ENSG00000172006.12	142.031990832557	113.936580636679	124.173059989636	136.149430635556	211.572937402699	207.504792492505	124.65112993102	145.01822608113	284.150130008725	80.3742360197569	168.187120107715	80.3038048184204	138.927141837603	98.9707982355246	196.675305887043	63.9147872576139	196.259297411632	127.366870847295	150.609039497274	127.074651494349	106.182098768129	190.485885434102	214.059076706488	190.883004362748	106.90205428856	146.693402471356	318.536840651808	230.035647854303	253.455318679501	220.631622589359	268.549558623461	139.041601486345	351.537685307864	179.04874521411	156.639983411765	281.931175852081	162.661786278908	285.677032527569	288.732338086188	226.588415143898	260.569027499195	458.718262244705	154.322849422201	193.489920233899	281.124573368686	134.494968609746	112.233931469402	113.641839151981	130.88041761591	157.710149007046	221.585534687789	249.571757804956	363.360651824377	140.327163976359	102.7603728691	151.245689180062	218.197076033785	198.281834265489	216.146138272295	273.808199663305	436.921661701381	145.467809150394	270.588901998523	242.276857838591	445.757752583282	144.927812237971	122.038463761821	246.180414484562
ENSG00000172007.7	408.576024747787	242.089681674078	434.161957801343	561.539792374994	562.240274855682	995.378705961155	256.392606751715	519.818189477685	695.205184603556	183.584214649728	573.040953477644	110.960159552815	133.399722563811	169.912548555574	321.638689782551	132.198165997148	889.870053494996	405.195253991048	630.875062084599	237.429400872762	660.994374147858	427.478391267804	476.760420411076	234.859932923345	194.80552195306	376.018482027469	886.282885337024	976.011241517024	465.812195813823	555.050852650114	743.455929320416	178.13357156357	720.836403971379	459.065872067149	403.882747895766	747.773751742802	309.727141039136	824.343287980985	674.396172299138	328.189812412203	953.94139173581	750.492984314053	145.651906109001	313.604502933685	602.502908324747	231.282802756253	388.544580348344	122.155837725937	249.101169991845	408.772365747008	708.616664127771	715.441538787277	1219.89364552819	367.459940569989	339.422770830209	624.61937462899	633.946916316218	598.060381028513	486.768872916671	699.639258258736	811.734624023086	261.065583290004	740.194630387896	411.320795550744	1318.08096000951	270.531130402341	355.343721375352	346.743330304483
ENSG00000172009.15	296.052077801749	124.975592634099	192	278.77722204376	273.055363834204	419.502808866804	237.050365800442	280.247006595583	377.161555003196	138	261.495808874047	154.034835181975	244.141039623564	63.3135531914211	444.143940455065	129.121633176545	310	217.021313212523	254.622097577548	217.013258704751	163.012248111368	366.364853100511	417.239098323262	354.093980995504	185.017244068015	220.029577037444	538	492.125051413826	458.768492444373	291.417879356194	516.143755789355	197.604892022539	726.242669423073	425.562434089729	257.04329375663	475.232091379734	290.63870028893	548.832801560022	519.629990926619	500.030543080391	622.000963631404	673.645365068414	196.244921532001	413.133894248188	711.721064726282	246.009237340739	275.140411355788	327.073093316498	284.195438021522	365.975138315056	322.051735889841	422.90900985807	489.044830038305	251.547992588432	204.048074605083	358.001838875663	493.676815148578	326.392579876135	369.945719061549	677.321597563095	876.686514754721	251	336.56762300356	394.764054468185	833.033620258713	405.007737987181	289.463892155659	464.44064297648
ENSG00000172014.12	4.76393170781871	9.49870205227683	5.26932933092732	10.0254046681844	13.370565005226	0	15.5857526703032	12.1010541532097	6.28670638028554	8.48366678270612	0	0	0	1.49036891434796	5.44247962913236	4.44249143724649	28.4298858017686	8.69001569428655	0	9.82301053734665	0	2.11746697498936	18.5381992295824	17.1268791367035	3.16704401975443	4.66357217107509	27.9930297347964	0	0	1.41699045278912	10.7150960764961	2.27388264247331	0	0	2.14712238293978	16.6089634698835	12.8937105249719	0	15.2207716078043	18.1047011670482	2.93807239306023	23.8452259075525	6.24784427359403	0	9.11778420488102	10.363563137872	5.777084850222	0	2.35983686094213	0	0	4.00480662483471	14.9488269547421	5.11345272718373	1	0.216579950884795	43.2802486200151	0.00155067422292417	2.1726821603431	13.821913464173	8.85418399335074	1.75675315856667	12.5598735765071	0	18.3098136079937	0	0	1
ENSG00000172016.15	0	1	0	0	0	0	0	0	0	0	0	0	0	0	0	0	0	0	0	0	0	0	0	0	1	0	0	0	0	0	0	0	0	0	0	0	0	0	0	0	0	2	0	0	0	0	0	0	0	0	0	0	0	0	0	0	0	0	0	0	0	2	0	0	0	0	0	0
ENSG00000172020.12	1	0	0	0	0	1	0	0	0	0	1	1	0	1	3	0	0	0	1	0	0	1	4	0	2	0	0	0	3	0	0	1	0	0	0	0	0	0	0	0	0	7	3	0	0	0	0	0	0	0	0	2	0	0	0	1	1	0	1	1	2	3	0	0	0	0	0	2
ENSG00000172023.8	0	1	0	0	0	0	1	0	0	0	0	0	0	2	0	0	1	0	1	0	0	0	0	0	0	0	0	0	0	0	0	0	0	0	0	0	0	0	0	0	0	2	0	0	0	0	0	0	0	0	0	0	0	0	0	1	0	0	0	0	0	0	0	0	0	0	0	0
ENSG00000172031.7	3	4	5	10.3730037037974	13.0489639378884	5.41556920923192	5	10	9.45918254264871	3	12	8.2293789194078	6.66109111505796	8.05550572705801	16.1161545265188	9.29631513902938	16.4577925666651	11	15	3.00016891774859	5	5.05537714028763	7.38912257966127	22	6	14.0028758439065	9.02650979173954	14.0007084635779	8.38298266591021	9.85857603305482	33.0404705509696	10.6010992242759	5.57285920023253	22	5.73643342444272	27.8121357599434	31.255403277	23.5574379421431	21.997198790787	20	10.0617774000331	31.9833794830348	18	15.3279442522509	6	14	1	16.0171236598157	3	7.01862727583409	5.90135224599862	15	15.6920718156311	10	4	3.12435508789878	45.3469591787673	11	15.0207689603468	6	31.2383253188713	7.50682888338987	5	11.0188278077961	35.5139225550052	11	12.0978492267431	18.0100834725274
ENSG00000172037.14	44	36	17	52	68	25	28	42	65	25	64	10	46	12	30	22	75	25	48	21	48	23	66	71	20	32	72	48	96	20	122	21	57	38	22	34	51	107	47	94	77	124	47	62	79	61	52	62	17	40	54	34	40	21	29	71	73	59	82	16	127	46	95	32	89	44	64	59
ENSG00000172046.19	1590	1099	1405	1987	1824	2744	1184	1826	2369	1037	2705	532	1068	1028	1453	810	2033	1399	1523	1516	1576	1801	2178	1885	1058	1265	2857	2847	1760	1994	3084	1199	3272	1622	1452	2267	1694	3364	1873	2494	3254	2657	454	2216	3361	1596	1183	1150	1380	1018	2664	2481	2707	1344	1400	2418	1809	1776	2014	2264	3006	1306	2824	1536	4981	1734	1139	1967
ENSG00000172053.18	2398	1372	1556	2441	2791	2743	1648	1867	2843	1121	2188	1082	1858	695	3081	1143	2243	1626	2444	1505	1625	2942	2869	2678	1421	1517	3948	4148	2813	2601	3996	1495	4221	3420	2121	3820	2662	4852	4307	3320	4041	3753	1275	2667	4770	1940	1653	1648	1902	2567	2948	3132	3942	2427	1670	3081	3437	2707.82479952797	3246	3572	4936	2306	2884	2428	5591	2142	1746	2765
ENSG00000172057.10	2084	613	1274	1135	1368	2202	1015	1877	2306	822	1647	671	1010	531	1823	1418	1539	1685	1580	1136	990	1669	2113	2071	1094	1301	2746	1846	1579	1737	2234	1527	2412	1677	2064	2276	2674	3038	2348	2162	3133	2947	878	1772	2520	1468	830	1294	1782	2240	2191	2415	2045	1671	1296	1698	2579	2482	2162	2904	2999	1484	1835	1419	3960	1518	1049	2124
ENSG00000172058.15	19.9596474551178	12.3501381237448	69.8535284024548	15.1407459048649	12.8982005413024	40.1629737692432	161.058208771677	8.07136569376072	59.2171266807412	1.04916478571567	34.8137416470907	5.33324519200556	18.9501481515706	57.8353429220878	37.0274490740744	3.26381909543297	42.2276097295646	62.0238781972763	87.0655347932081	91.2129014186219	49.5965956909426	29.7221954026353	96.9609067796885	119.995100698192	5.63983137056563	112.304937312658	112.473927068952	97.4938248532178	63.3100743878986	26.0377299794835	96.7245188364274	82.3623717644236	29.2661151419865	44.9458069941968	127.412532109496	58.9256428819832	26.024927323146	105.259832991732	61.3347646706989	32.0695960376131	16.4553474198685	239.002276601272	106.761858594257	3.1902034291133	22.6678497609296	6.37647481297753e-08	113.773501816399	103.017313887607	8.26388909108718	54.5913409873318	25.3971855051285	92.0470778901424	86.1904600328463	16.7365767409144	74.4873267529804	19.8571044811085	230.376742372766	69.5670547725096	93.6173914098773	123.939731312218	300.85155034557	60.2074399372551	79.5390729748647	19.7276515760151	77.9640317212152	96.4518682816513	28.657814564835	42.0601286949343
ENSG00000172059.11	177.779005524862	166.620493808812	145.173629084546	197.693112562328	247.838189546234	539	94	298	249.404667664859	125.187845303568	204.615149182946	99.3237473922934	59.662674879021	50	136.857767205234	110.157007428799	332.267744134787	269.637570013118	302.231001300821	208.683357558565	189.497237569061	321.863251867078	245.371113579815	203.227516462704	73.6994471377064	214.435978190554	400.296360000498	676.019317433907	286.767326220763	289.995672818825	470.606482062112	162.73871384394	534.475908934354	441.043549460521	170.330307980411	391.256598547522	346.746646871024	471.702459029793	396.557363108473	144.696132596685	497	339.915908905806	64.2375690607734	211.590480905048	472.358374700472	126.182526794414	125	120.776818055169	165.071350862507	202	326.017735592997	355.418967194183	596.906870067423	222.165541948056	260.953649077495	288.930997755972	326.545284791163	417.010756415651	432.353567351436	420.336132378816	457.461695083069	167.882678097664	435.391363645274	314.68990350704	900.839589886875	134.906077348066	200.954104784463	227.985795309893
ENSG00000172061.8	0	10	0	0	0	0	0	0	0	0	0	0	1	6	0	0	0	0	0	0	2	0	2	0	0	0	0	0	0	0	0	2	0	0	0	0	0	0	0	1	0	20	0	0	0	0	0	0	0	0	0	3	0	0	0	0	0	0	0	0	6	6	0	0	0	0	0	3
ENSG00000172062.16	325.883221895388	100.777401261752	240.971589470934	202.128488224296	278.395977086125	291.257575396607	212.460658914541	209.971912713455	188.764028886006	13.8900221771949	215.881913008471	149.718239503087	108.39446973408	64.0500573736849	225.351250653544	125.056473557486	381.983144958834	191.819089789393	365.696610115866	163.988151920461	256.795238422353	249.33790039976	230.222546996533	300.579297599349	116.4172336881	105.698587047129	551.168964970667	429.652268992627	461.770572108197	241.797452946749	431.973390180404	83.4877937316666	752.497184477987	369.619846479805	415.954393748428	583.389536901096	205.106773977318	513.362665831496	737.347349672116	300.167522285592	401.494483852145	364.118719164062	95.3669940519613	256.763651241665	583.145982002656	171.909727538439	228.508718220898	241.100543781806	94.507031234773	99.328781000267	350.614921465363	248.443750178626	361.021658242634	243.338169316049	101.390541430592	188.272825469697	450.767181156139	391.285359672798	401.699448017443	709.25217646209	418.908738053836	160.800371943338	337.517510475631	272.939659010755	398.672889291056	149.844275466276	197.59820768294	192.255343274368
ENSG00000172071.14	234	143	255	275	222	381	206	366	313	119	220	119	86.2523099781484	49.3910613379801	222	84	393	263	316.849280462794	238	240	325	422.82597607489	339.477068496924	146	230	489.844731000117	542.850870391855	538	354	549.755338918274	154.179391862098	842	492	215	519	255.096074099469	431	453.54278156884	261	654.47593758629	557.460692072289	90.3550617136389	342.096701769912	757	179	280	140	348	314	305	544	571	207.322907451107	189	396.610033646423	538	415	486	660	742.610896191819	226.326810416403	521	357	917.347106168906	234	257	338
ENSG00000172073.4	0	0	0	0	0	0	0	0	0	0	0	0	0	1	0	0	0	0	0	0	0	0	1	0	0	0	0	0	0	0	1	0	0	0	0	0	0	0	0	0	0	3	0	0	0	0	0	0	0	0	0	0	0	0	0	0	0	0	0	0	0	1	0	0	0	0	0	0
ENSG00000172081.14	8555.01921947203	6834.58814593123	8415.35059080648	9797.7643360859	9506.89149780784	15450.2878155406	8229.17408581081	7636.17449931658	12374.4652592211	6038.66369392281	14144.4847273868	2071.39229597606	8671.12263638482	7763.06116783961	9544.42016759295	4071.93586188091	10328.7158331646	7205.63529371387	6430.87253313069	8534.4473413561	8912.94371683109	7965.54837137636	9685.80715317856	8875.47222129575	6128.4906162519	5507.22482052149	13681.0942017466	11951.5323861576	8880.97760986091	10091.7947438719	14871.3752606294	7658.01836574123	12590.597569725	4930.59074555703	7800.83332426039	11055.7414646751	6467.9671122041	15998.6375513521	6404.42934706831	12731.3302865422	16836.145784486	12505.085387825	3194.83149264616	9291.63381373229	14547.5158375032	8720.06453296334	4464.10333856282	6574.93375669128	5936.15220364659	3530.92130135384	15294.7111715465	11759.8505781095	11242.4263268466	6522.95559987161	8638.56778528626	10759.5656457584	5361.56377345218	7914.34331894228	8920.47407100044	6525.8028796089	13079.8855451188	7990.98172245863	16914.2661679119	5747.77384189081	26262.6412637857	12436.5066752998	6012.25737559156	9688.8463949977
ENSG00000172086.9	411	191	212	224	349	360	152	279	468	83	380	79	70	83	242	152	669	313	546	112	337	505	409	145	104	338	670	654	702	325	419	104	650	655	390	475	312	996	1055	182	597	471	155	258	460	143	282	121	186	645	418	433	986	357	105	417	646	489	377	876	645	220	405	344	625	144	283	287
ENSG00000172113.9	490.089918807504	297.223641278349	423.276696112685	486.091441872152	482.660032071904	658.981810342085	324.91265393084	404.437885201302	660.439251154315	276.79244864758	432.846157393621	168.949991269636	350.480115101713	298.713657357558	423.556068765114	229.240087254576	648.672584990315	425.756652531587	541.631599488607	321.406218936384	292.789172975906	471.795237096467	659.840283372986	511.825090768357	263.65368922012	445.242648467369	832.636879239217	876.979843625221	564.823391571789	632.939770327606	907.16696401012	318.182782655182	888.247460226696	621.599976376933	377.036372468239	674.70167533645	502.457983621825	831.842992200346	733.522122205521	552.357185493277	986.749028388724	876.947790333861	237.518782283656	589.174103960407	854.928667901727	267.654490662377	314.659476565433	217.132020923761	367.129798167531	415.87591606607	645.585500090109	752.169200870981	949.373961332783	416.656623668733	340.75661518056	594.715141743595	683.45439020682	651.168074868565	645.552030150509	748.000904007085	1118.47516017139	383.522304838462	737.032684749584	456.157249186149	1429.00079738667	357.250827637233	293.491349792294	548.970738613084
ENSG00000172115.8	637.237289716787	291.069582055668	370.710482131824	527.501995427952	746.109627502311	692.950691062225	382.865947583953	593.128503354824	810.547820361977	238.158239047418	512.734258413838	275.770576740995	317.440322837457	131.701589501252	665.897061633091	247.292838065421	773.395698477905	540.038613387712	950.696308430487	357.052422912609	453.990969744064	797.285198004578	574.729625861919	568.579237701577	319.442162299788	417.581091392146	1006.89886292896	1273.86256807695	918.954814803893	763.076355907437	1115.95412814136	354.958747402893	1208.69557243563	1265.02308473388	501.566311232427	1107.53377807937	747.083606001143	1130.96059994516	1642.80745232127	751.272774744832	1115.02865030082	1351.39658873633	267.596949120105	665.214123011688	1076.09806418223	458.092766147375	476.495777325409	414.973847024682	469.899485989028	892.052393484144	743.710109478975	864.912670515774	1097.43630138507	692.609190587865	274.618214510382	857.412184876386	1230.95830446153	876.211660601607	1077.39318755755	1444.11047481114	1115.86595069287	477.605205310166	768.870763810975	538.835286456994	1227.48185550411	471.582521905956	390.61232400087	654.055702995522
ENSG00000172116.23	837.621139092832	212.376072604658	949.595130136274	667.171430657349	1017.72000060371	1447.13384866861	532.708962167914	1070.60120447775	1396.4808589517	343.06435233552	856.48812298017	901.740557787529	608.650265452589	158.755747483247	1449.28455522886	512.915445948164	704.294885673455	1031.23125290941	856.280732786704	507.691915677994	751.77522428086	419.196700928827	1619.73910831476	1125.33108901799	517.707491097815	745.81408113718	1600.24536464616	2332.36899849473	1162.20413570549	536.952417354574	2125.41405575111	428.61476431169	1839.23735014029	2599.02151639877	1849.30924157971	1576.31469781017	1475.36681629525	1860.29343830898	2267.56925312129	1264.53078220753	2083.11160205641	1942.32007729015	478.658323755753	548.954797374238	1414.24113964496	675.244431264244	568.887559556261	650	1143.17208550311	1073.34502236987	1122.13681126605	1260.7910593006	2164.72383493823	1024.0318212161	413.523589911454	533.173978138131	1756.57443520164	1704.10681773372	1128.65880734344	522.432273409243	2845.37702040356	871.130813742053	772.499754470378	1005.78041163723	2058.2641300719	634.047459307219	871.481530103354	1364.16483310846
ENSG00000172123.12	126.76090719711	78.7568065317842	161	97.7116627028561	312.40107199252	392.787746544055	110.429444215809	279.933226860481	200.55376206874	72	227.605654457643	29	91.6939626563339	56.9101786357135	120	47.6849166641037	263.215461231502	98	226	74.7892961882437	115.467260965032	129.769078874833	175.489880384846	127.91211117396	73.8234679290153	145.496699385276	292.196524843258	289.491097903143	268.317864187459	184.479598053655	392.667918464864	80.6789951104719	338.261364258702	189.879839355603	175	221	138.984019066822	395.797747038408	360.637213431934	168.778539272139	342	264.20478378076	53.8005781682447	140.270383272586	172.513261550436	60.756478949245	175.891646331025	27	107.829483041623	138	185.501415051599	238	426.448074816111	151.920958890726	99.6767590851508	224	258.205167982304	193.874453958058	269.303864144807	247.522544057587	378.451179426343	132.300232121783	218.857405620712	162.712365248938	520.633404613405	97	140	160.530073147248
ENSG00000172137.19	0	2	0	0	0	0	0	0	0	0	0	0	0	0	1	0	0	0	0	0	0	1	0	1	1	0	0	0	0	0	0	2	0	0	0	0	1	0	0	0	0	4	0	0	0	0	0	0	0	0	1	0	0	1	0	0	0	0	1	0	0	0	0	0	5	0	0	0
ENSG00000172139.15	0	1	0	2	1	0	0	0	2	0	0	0	1	0	0	0	0	0	0	0	1	0	1	0	1	0	0	0	1	1	0	5	0	0	0	1	0	0	0	0	0	9	0	0	0	0	0	0	0	0	0	0	0	1	0	0	0	0	0	0	2	0	0	0	0	0	0	2
ENSG00000172146.2	30.5754493335844	26.7200343917173	24.8503578537916	26.0578617220211	34.6444502401821	65.1502965536086	21.5045686179353	38.9873235295306	39.5720362361877	13.11869089879	20.2757910778031	10.0660814269964	24.4889561658048	80.5502038776644	27.8629408591044	8.7190821170116	49.7681475178865	12.7995570538212	33.3084255235302	21.5611517507193	23.4649236195084	15.535661839759	87.5066526450864	28.9038525942958	21.3425262856641	19.5423622669696	47.9905237384474	45.1409622374582	32.2056757384234	25.5905757916263	34.9039091068224	58.7387526410456	61.8733477245794	31.1287294688183	24.4279597753745	44.7360239907957	25.7264543600611	35.7814180915933	67.2330859935376	46.0516478707745	79.2963593253263	326.129086500971	68.3089018690077	28.4483402476559	35.7041464999502	28.4809091987826	3.91196794521921	29.224356981901	52.3841462776966	21.1957375619167	40.8645936050206	68.7908817800437	64.890022600248	23.943054084493	12.9224381694328	32.2523382970368	41.1103050458382	27.0975185363567	31.6119618467767	48.7258999395904	260.573600429572	58.6463961409716	15.7561668537467	21.1379564590885	72.340537852463	29.0210709418829	7.16866641103518	63.5771051067046
ENSG00000172148.3	0	0	0	0	0	0	0	0	0	0	0	0	0	0	0	0	0	0	0	0	0	0	0	0	0	1.25805473021872	2.00218520709617	0	0	0	1.07454150371746	1	0	0	0	0	0	0	0	4	0	1.21956052773123	0	0	0	0	0	0	0	0	0	0	0	0	0	0	0	0	0	0	4.32519509091895	0	0	0	0	0	0	0
ENSG00000172150.4	0	0	0	0	0	0	0	0	0	0	0	0	0	1	0	0	0	0	0	0	0	0	0	0	0	0	0	0	0	0	0	2	0	0	0	0	0	0	0	0	0	0	0	0	0	0	0	0	0	0	0	0	0	0	0	0	0	0	0	0	3	0	0	0	0	0	0	0
ENSG00000172154.10	0	0	0	0	0	0	0	0	0	0	0	0	3	0	0	0	0	0	0	0	0	0	0	0	0	0	0	0	0	0	0	0	0	0	0	0	0	0	0	0	0	1	0	0	0	0	0	0	0	0	0	0	0	0	0	0	0	0	0	0	0	0	0	0	0	0	0	0
ENSG00000172155.10	0	0	0	0	0	0	0	0	0	0	0	0	0	0	0	0	0	0	0	0	0	0	0	0	0	0	0	0	0	0	0	0	0	0	0	0	0	0	0	0	0	0	0	0	0	0	0	0	0	0	0	0	0	0	0	0	0	0	0	0	0	0	0	0	0	0	0	0
ENSG00000172156.4	0	0	0	0	0	0	0	0	0	0	0	0	0	0	0	0	0	0	0	0	1	0	1	0	0	0	0	0	0	0	0	0	0	0	0	0	0	0	0	0	0	3	0	0	0	0	0	0	0	0	0	0	0	0	0	0	0	0	0	0	2	1	1	0	0	0	0	0
ENSG00000172159.16	68.0746021072288	46.035100726644	73.0117214803856	99.1436316430506	155.375693035195	364.672500462941	66	219.508448709896	88.1006370625168	41.1482906837681	122.187621093912	52.1670229666531	42.0741747990356	59.2453231251604	29.0865690148522	28	74.098750056438	48	127.078614851112	44.02249852893	127	54.0809065965754	58.2324451448547	48.0927506344043	51.0116124675082	73	107.960159429125	105.843855209351	111.328367680095	108.30821030591	149.562759096076	80.0310905698843	104.372246879909	128	64	57.4066406563703	55.1864416321803	99.2404238198891	94.0895527513473	69.2022377894516	153.37646992647	122.068504000803	51.1480808085636	113.278920510271	98.0327728543582	56	86.114799059825	37	92.4898829516996	84	110.337990974413	54.0778445337439	128.126800643104	82.1141554527435	65	187.431176564509	71.117813954379	78	159.170163048799	56.2086238744867	77.2307448192208	78	115.27848245313	58.0817051945077	297.270345205817	98.8807629826986	99.1607940384508	40.1950101273606
ENSG00000172164.15	449.202619306804	236.326225159747	354.698286439931	407.921150309544	475.602313914309	889.034015844013	270.779485364781	691.964837662759	577.157602780377	232.087681756669	383.360696358837	124.392233174669	132.567035372462	113.959789215045	275.818590117497	135	473.918924915258	427.198088992525	664.010009122363	276.288932002004	353.033379607616	555.557998594633	453.251288683883	450.083268271099	165.866185851587	336.398599362485	470.815823934047	858.124884671245	557.291883839861	430.93278982931	1074.01860291326	279.243829418844	838.877888801981	527.627619310456	341	535.584825200867	563.653885494056	623.130025123393	709.607091658978	388	774.203992922884	764.56479438239	123.670754263229	372.893016371216	630.844647207182	209	372.255134336283	246	302.830614410199	480.775855537661	529.365961383447	457.658538400218	1042.02034952346	408.744130293146	338.70726130858	645.012959056928	528.476595828902	568.047557527907	704.93210094386	844.57205109637	965.331455760902	325.428408372126	556.649436228017	346.723204472283	1545.82155220968	475.944928665118	274	419.018050991441
ENSG00000172167.8	18.2241319863149	27.6133647365373	35.0616441089644	34.0334246400576	55.3448819092947	52.0949225724657	15.031167319569	77.2167056441664	62.4166931229015	6.00387659788072	33.502170483467	16.7951604794416	25.230498289887	24.1059156244225	29.739995846584	21.7259224509833	52.7041185005447	47.158717106063	53.2463198670406	37.4952249257079	29.9075955296847	46.7529961562376	50.2012448741837	51.2407208594612	22.5984484789377	37.2630173761181	86.954066875042	90.427364322804	50.0713155117923	48.1604746951659	103.588809011548	25.8286270414487	118.577390797883	117.390680267703	23	61.7718360398751	44.9784252323438	54.5987115692103	77.3916864252066	85.5581444571459	96.4251243479379	168.098775704465	43.2741876046379	68.7312109558087	74.2886295303436	28.9860576818674	18.0001159208813	23.091150755642	83.865387501685	24.3593328173241	44.1274732610484	84.1863528685034	101.043911296959	46.9032913980488	20.9554430657118	60.1888864124471	97.5050532403415	43.1999113839716	53.435435917522	110.620494324549	149.173861508276	44.4109669794826	67.665350369684	60.3987233158779	107.089887292616	15.0548197744545	32.0622143090585	44.3259291855091
ENSG00000172171.11	60.0858662703676	36.7294611784126	30.9268218301364	40.0927862692889	81.6590864741577	81.8606693215193	29.3351900374855	78.8399913149373	78.0052439942147	21.6947084571746	55.7497271717983	39.9824678105461	43.3710910115501	14.1547383074927	61.3524243128227	21.2477495543773	131.385015673336	45.0199970362203	93.5348434428692	38.9951311849425	40.2252379335617	72.7882746520041	77.8823908684077	63.0062937635053	15.9781833770912	52.0109611104292	90.7674150062423	162.338613711822	155.374886675462	90.5652122913285	117.90909699643	24.9784589892295	139.731875222804	158.934604186087	57.0559121823936	116.725177484362	68.8083856698495	222.121216119662	248.701447561269	53.0835474471029	148.736184370697	118.359265812214	25	60.4093936335579	104.393004650227	33	49.9033039760875	41.4805555555556	37.7465583781123	167.606796944498	74.4681775465586	94.2348685107853	226.821680829194	99.1102345826973	39.4093008347826	91.7271348297278	171.380861531936	100.375358538143	91.3398590266665	212.536078865244	101.540278624326	48.7292348789406	70.5599029227152	116.648674169806	193.224118742041	39	60.4219535343687	39.0265231993791
ENSG00000172172.8	57	25	23	27	43	23	20	48	67	9	33	24	23	10	40	25	128	22	98	6	36	90	53	16	12	45	58	88	158	36	67	18	93	197	69	70	67	209	315	22	69	122	41	38	59	35	65	24	30	200	50	39	157	80	14	52	130	72	60	149	96	45	36	30	83	13	58	49
ENSG00000172175.15	913.503772857611	524.274131760801	746.828271088594	878.678830531664	1005.1431545919	1549.27535162963	412.21243879171	926.116460038637	1139.3705645095	313.969208165902	732.882945343235	371.999021216897	295.208924494363	247.335919041036	924.234357054178	346.889359327348	1214.35166894951	859.93083142205	1416.86574388799	616.056856480838	737.06741343706	992.699037563098	1178.06952930834	1072.90510994716	447.011752302537	786.371766197549	1628.67160742106	1787.42893607509	1479.81722723647	1190.63008873257	1744.35542150791	458.604048795186	2331.32123205179	1450.73978433913	757.809074557136	1625.92223932119	1044.3986961542	1596.36365522044	2529.1268457616	845.813246900977	2206.36683733971	1741.36167428916	399.937895743751	963.737881550165	1809.36588184989	490.063597616731	830.139655018484	492.94433321263	860.186745064075	1273.52183510473	1095.33008988665	1691.50638231488	2449.6436228999	899.006526525035	620.038685751091	1107.23673460612	1944.75308984844	1427.64674866411	1499.41831537855	2176.4671297576	2346.13335431883	737.983651086032	1278.88394458665	1206.98542835869	2541.08450822616	810.25431453373	836.630034482314	951.835143468667
ENSG00000172179.12	1	3	5	4	0	2	7	1	1	1	0	4	0	3	0	0	2	0	0	0	0	0	2	0	2	0	9	2	1	1	5	1	2	1	0	8	1	5	1	0	2	3	1	0	5	0	0	0	7	0	0	0	5	0	1	0	2	0	2	0	4	1	0	4	0	0	0	4
ENSG00000172183.15	2622.03896047532	1282.36074136301	2257.22933983428	2095.41464441794	3168.24183412378	5882.40039068734	2725.48340723959	4393.09370898333	4123.80476313347	1327.95115581977	2666.37108359063	818.109596458428	2244.70137673686	1911.30404015147	2723.74695994123	1064.89639403667	3820.02917762288	1419.02808712892	1980.20490854626	1230.54321351681	2091.41212673462	2067.40591400191	2467.38408632219	1659.2559939742	1767.27525715824	1716.56675074703	3655.52096019172	3546.06845043255	3422.41536416718	2410.86507152184	3837.93040387923	1550.39806121915	4127.92402429027	2357.6183524772	3067.81789285784	3139.55375733264	2168.44363294184	4732.32995887042	3911.58888741975	4476.67417728996	5314.1237345835	4656.50275758858	1072.16401723227	2379.21962696286	3746.25406162211	2345.47970814368	2616.94086699949	1985	2058.73406853596	2896.69638495207	5103.75434519472	2959.73580421834	3782.6526498705	2788.20197384027	1599.99306002665	2988.91174712526	2618.32766954712	2290.98415520457	2469.90352153949	3514.21011342772	3912.74728075772	3283.38476498249	3553.99948832985	2528.24966385913	4898.20127722506	2434.45566559364	1997.23320482736	2854.43603469843
ENSG00000172186.7	0	0	0	0	0	0	0	2.00415720099792	0	0	1.00324567783863	0	0	1.01131778370174	0	0	1	0	0	0	0	0	0	0	0	0	0	0	0	0	0	0	1.00642334152868	0	0	0	0	0	1.00691013580597	0	1.00137652667356	0	0	0	0	0	0	0	0	0	0	0	2.00283506789193	0	0	0	0	0	0	0	0	0	0	0	1.01126719957434	0	0	1.00604094909515
ENSG00000172188.5	0	0	0	0	0	2	0	0	0	0	0	0	0	3	0	0	0	0	0	0	0	0	0	0	0	0	0	0	0	0	0	0	0	0	0	0	0	0	0	0	2	1	0	0	0	0	0	0	0	0	0	1	0	0	0	0	0	0	0	0	0	0	0	0	0	0	0	0
ENSG00000172197.11	1222.97110178071	602.5997371036	623.607134560852	806.573860376926	1495.58793491041	1214.26693645808	602.82377952662	700.007168751161	1545.45348988894	446.403675514118	1347.7721429905	246.082345977071	601.205047462094	658.278346514442	749.447056051993	321.841885311737	1301.10821430011	654.524896040688	1087.54762668971	564.370306691916	1015.37998882831	875.78790637014	834.965208104676	712.21524953498	396.377348136866	583.957294494828	1627.13716619781	1488.70272667947	904.858658377326	1121.34025483724	1401.95320929279	492.710579434714	1277.31773421473	713.166793828353	570.04217151227	1239.66011524695	574.124039178288	1765.59705835865	1899.6685317855	970.144718425489	1194.53952457001	1913.69519353772	342.891358439128	785.422731576887	876.64708254135	584.485305360532	433.225827067512	417.777650003729	468.119444446703	840.408429497094	1521.72442053084	1125.52732911148	1439.67419287507	790.475261669603	624.037020148423	855.073353324832	865.78388708256	1013.23604644812	913.731665859166	839.764016631167	1608.50184649242	683.46150291865	1420.72746078899	594.419519397727	1931.59324475113	766.959074533572	546.346912218243	805.448529888934
ENSG00000172199.1	0	0	0	0	0	0	0	0	0	0	0	0	0	0	0	0	0	0	0	0	0	0	0	0	0	0	0	0	0	0	0	1	0	0	0	0	0	0	0	0	0	4	0	0	0	0	0	0	0	0	0	0	0	0	0	0	0	0	0	0	1	0	0	0	0	0	0	0
ENSG00000172201.12	3	0	0	0	0	0	0	1	0	0	0	0	0	5	0	0	0	1	1	1	1	0	4	1	0	1	0	0	0	1	0	1	4	0	2	0	0	2	1	2	0	3	2	2	1	0	0	0	0	0	0	0	0	0	0	0	1	0	1	7	15	0	0	0	0	0	0	3
ENSG00000172208.6	0	0	0	0	0	0	0	0	0	0	0	0	0	0	0	0	0	0	0	0	0	0	0	0	0	0	0	0	0	0	0	0	0	0	0	0	0	0	0	0	0	5	0	0	0	0	0	0	0	0	0	0	1	0	0	0	0	0	0	0	0	0	0	0	0	0	0	0
ENSG00000172209.6	0	0	1	1	0	0	0	3	0	0	0	0	0	0	2	2	2	2	0	1	1	0	2	1	0	0	0	1	0	4	0	2	0	0	0	1	0	2	1	2	4	1	1	3	0	0	0	0	0	0	0	0	5	0	3	0	1	0	1	2	2	3	2	0	2	0	0	0
ENSG00000172215.6	93	35	42	93	159	119	64	240.000000014902	96	51	183	84	28	48.5559471018286	285	32	165	237	86	109	64	101	216	216	107	162	174	268	109	164	225	64	432	397	76	316	107	355	393	148	232	381	82	228	188	51	38	63	289	105	375	141	398	247	55	144	300	393	90	121	296	49	185	183	590	185	100	242
ENSG00000172216.6	7045.77978967007	3741.37345328413	5896.8110099656	6342.55798013764	8479.63378429589	9265.32372931843	4164.23199793515	4499.63475097074	10380.7032194276	3480.52067282206	14236.5395848251	1605.81337463684	5395.69615635494	4333.222670637	5836.32255516034	2599.57178299957	7361.95206324174	5923.80448380959	7801.85057456569	4039.19385335934	9089.1588604832	5557.60653961714	5838.91701245699	4220.90668843607	4269.72266440155	3600.1196081257	9613.19685526402	9863.66005822086	5908.12653325115	6750.26622035883	8843.89424179744	4696.11909461264	10631.4089320046	3730.38150851608	5606.79838389791	8226.64063563735	4292.92234166306	13903.0816601406	4861.73897031033	7479.04881517488	11406.3180987875	9511.00150588212	1071.86416743461	5205.63186755786	6162.77161906854	5846.35589178897	2360.48761398455	3875.43905164927	2673.81098328345	3111.82284784725	14622.0212920512	8080.92253092552	10290.4740324007	5901.86140822957	5103.51976601466	8751.35147324102	4250.6940708936	6302.50703015529	6912.05577102801	4113.21220061904	8069.22276789444	5901.60295500348	7705.79097496348	3559.18675597442	17502.5527228045	4867.2922227154	4771.99518983955	5724.10047077649
ENSG00000172232.10	77.2302977421731	307.846730057505	383.97090112741	38.868365893255	71.1190693393906	46.8019086903193	150.431888744044	38.2917584087445	354.216398846604	83.472826221568	130.558792358497	7	72.073805023348	16.4631751869023	57.2432397025368	58.5297950695821	71.0851300454472	17.4444819433206	160.99176049722	52.7287845750795	136.071243627393	454.680377853684	205.461431941588	100.541800551558	45.7976286858357	74.6333579040654	45.6465046360846	88.0952220966187	78.2184977937697	90.2777956068365	130.336783682406	264.614876943385	48.4493907130762	16.2959090728436	170.921618461984	18.1794414400359	64.8200015650625	166.393024413294	50.9802597957785	68.6550711852224	67.3635996653775	247.531006744991	59.84241742417	72.8101381839539	53.759964031321	414.46931885279	212.31109112352	35	23.0235983279465	58.8352717072653	46.9046887541129	66.792677524016	64.0294362405052	71.3681364567782	78.6541704227821	673.182304773418	37.5791774120823	16.7652349795865	168.246094915176	140.193806984637	148.669611517857	157.801196570845	96.5116730295995	23.4954527814843	149.379965788495	58.8669097230467	145.603489525331	224.192177578358
ENSG00000172236.17	5.04168896247959	0	15.2527486684523	19.0520942187854	1.43834364463283	1.47259553419973	12.552141282985	0	1.85119266966872	0	2.38523380137249	8	9.0694563008488	5.19396396507289	2.25888848519174	0.366716450083547	7.88553341813884	3.29891960371777	0	1	14	1.31922422579318	11.5157542941187	3.59857116412884	0	3.09256052130209	35.0191954405651	7.36596475413596	18	7	9.91200140293948	3.13277580897313	2.82293923594816	8.68755427879109	2.09998688942387	4.65855491541563	2	21.2356527225738	6.17119030400841	15	7	7.99467785399045	9.39629154989427	14.4009341670178	21.4515726796127	0	3	5	0	0.781904264772734	0	17.9517348634644	2.1128238031386	0	12	0	0.00496312663390623	3.44766146993318	1	0	10.098242384305	25.4718213677342	21.3342633903819	0	2.0250458174179	0	0	2.68725541274621
ENSG00000172238.5	0	1	0	0	0	3	0	0	0	0	0	0	0	1	0	0	0	0	0	0	0	0	1	0	0	0	0	0	2	0	0	0	0	0	0	0	0	0	0	0	0	3	0	0	0	0	0	0	0	0	0	0	0	0	0	0	0	0	0	0	2	0	0	0	0	0	0	1
ENSG00000172239.14	294	133	264	220	361	383	157	289	413	87	252	114	91.1336208323263	59.9367278735409	253	139	421.95133190973	288	473	166	239	429	377	226	128	305	584	675	493	351	463	161	592	672	330	484	376	757	1020	250	679	442	155	263	440	183	262	167	227	666	289	356	812	363	132	378	745	385	509	835	586	215	386	371	732	280	273	280
ENSG00000172243.17	6374.90999256707	2075.92059592514	4202.91222032842	5818.70891393503	8928.94275522091	12127.6147411153	3477.59304184494	7038.29733349574	8155.89152562273	2162.42221393463	8158.35139034542	1119.60879376266	2309.99988308001	2395.39645469078	5282.30652986331	1323.0409718875	7517.24665241388	3753.85042448312	6673.71118488125	2505.05808076327	4927.69714535346	4177.8800265187	5582.92939683424	3303.07129662073	2704.57485956342	3845.3136753443	11650.4892944227	11378.7186053546	6585.18246708702	5965.98022475877	8902.43580140869	2522.39529809637	8478.48847081628	3296.94140906337	4818.19024972131	7742.1628106836	2984.77962394717	11884.8203711475	8557.23013057912	4802.34951760536	11813.0073035665	7275.32248468834	1150.31436208103	3562.2797564032	6170.32313739396	2704.47606221636	3304.10036233536	2322.02859461223	3213.72817285953	3805.48888282314	8511.35788380422	7535.34027016227	13204.0324881035	5856.86097976798	3373.35555215671	4334.06406931173	4921.8577346423	5913.70570953718	5686.31840694167	4877.01615219073	6878.61039958442	3666.94581774373	6615.89532158304	3833.00425305872	12539.0336053559	2751.59833386017	3821.90136209707	4388.42620035665
ENSG00000172244.9	21	5	21.9683824824991	8	12	21	11	13.1220203068769	25	1	10	3	13.1767056227315	1	12	4	15.1435648214983	13	23.5049342639289	10.4390262732057	4	14	15	20.39119673629	9.93788577372165	16	22.4044904409965	42	18	16	36	8	34.845019311448	46	16	20	27.839969996468	34.876313180619	56	8	23.2182084423823	30.5892159239526	7	25	18.2433724679952	10	14	9	10	24	23.7474424566848	26	69.4800495313677	20	7	19	46.4526054202464	26	13	41	26	7	10.5565856563757	15	15.2374416852957	19	4	14
ENSG00000172247.4	7	0	8	3	14	2	3	1	17	3	5	7	8	3	11	6	4	3	6	2	4	9	11	11	2	6	15	4	9	5	15	3	22	23	1	10	9	9	15	9	6	14	6	7	15	5	6	14	2	3	10	16	1	4	1	5	17	11	9	19	20	10	6	10	27	15	4	4
ENSG00000172250.16	16.1128776416576	0.874999879499999	6.98792709867283	8.43911550452686	25.6775773175365	21.4493750264285	0	9.06924354754359	7.10646441449445	0	2.98545305331721	0	0	0	7.62209792567009	1.96342982702432	1.08704215127624	4.0321146200216	1.74955210058054	2.63730540253677	0	12.7868763747006	0	11.2473867531519	4.31705796018965	2.30979123355901	15.9883313720338	7.60429291983627	12.0101019889319	5.27193919368608	4.59445392845569	6.95382961834965	24.8430043252493	2.13714644612579	13.8220715688665	9.92586279911948	6.65810237180616	23.3674430672965	133.766659254579	1.6002724399087	30.6020062564791	4.10288518672384	0	3.2708834383795	67.8325230122411	0	2.32906233904546	0	5.53773519601534e-06	12.7021153912069	5.16462621428389	2.94298419027199	7.90705573633554	5.45563596474039	6.68528703643588	24.7106642892468	17.5038056128561	2.08763803258003	1.75819883328286	93.0345634581514	5.15695810218426	0	9.12646839992336	0	30.002565530972	0	0	0
ENSG00000172260.15	55.5274903952612	47.1422849119504	37.1574472507925	36.4143684194709	100.999827887869	88.9348375559238	31.9794782543423	69.6543244950295	90.762519091515	27.0414293101517	69.1904885533091	24.1174517558432	48.0780611278765	70.8982842639984	58.9635052060534	15.3898503066967	81.671049812994	32.0454896784593	79.6952338765683	33.5430697119608	51.9767722717693	89.3600711122551	88.7930101827708	38.5111160824066	24.8834464052375	55.2521011320858	69.819584346679	132.20852218275	76.0530168258813	48.1480421863256	63.0714207539838	38.6212115723783	112.778805762252	74.3375825367095	40.9285756885759	67.9487133237273	38.4142179638984	119.903175243729	125.245990880656	54.6822260868556	108.053991148753	200.184579543017	30.9322422376891	58.9523645905405	51.2323214481159	38.9149687914458	24.2706028844856	54.8368178187455	37.2284941386562	35.9937277130965	95.6893400448404	50.5175288568077	136.490862958025	23.6503855070945	42.6885018404289	63.8994594013214	63.3773456359765	60.002927349073	78.3978247598149	222.684951348369	138.542286254734	46.0858031158161	53.404461813898	30.1009786678475	132.832224501745	69.0592036502016	43.7307618159055	70.579926608064
ENSG00000172262.11	481.669655379273	184.050703809262	358.187117671452	385.373726330009	509.532123283856	579.570606396425	257.093269216925	430.368888324065	561.886491675335	140.91080006095	336.156227343953	193.093579132431	144.370746296664	111.220418603539	418.010472301362	184.009328793849	691.902733483921	409.573752679486	548.311622560008	282.66613076135	342.636305532284	489.687621972278	514.245156960851	367.378155478098	211.07761871849	304.164198872761	739.17587386679	949.034428742029	716.470238607248	592.098964847434	738.479533498077	207.121231918631	1129.46598370458	750.767768586886	372.227982409889	825.663978060179	494.90389128987	849.920574318542	1124.80984145561	396.089099016997	885.841961998054	727.86368209167	204.691064394869	513.385023936637	833.067931838693	198.652599598209	439.100114235782	130.000864596819	405.304479773963	657.948902341003	559.760444517389	681.883575926499	1251.40576777526	487.455887264621	211.335686876146	571.576192490306	947.043973409513	681.433068096851	617.730902887049	994.519901751523	871.871242576779	270.177875075939	597.332917549568	453.675306212723	1017.7100182324	399.921157097776	358.198675926235	433.156263075389
ENSG00000172264.17	34.2717834573397	16.636369133053	26.6828892087291	57.5574021858149	56.7949735266046	38.3939466232856	55.1025284287711	65.3306535034255	64.4538552179756	25.7626368665414	28.6360169657431	11.5915035680755	35.4416878055412	33.0468886017528	31.9514619422963	7.06218819852649	75.0237077368136	69.4197141085205	44.7492642951599	33.1573221497778	39.6229660629696	14.3316788373115	50.4536511865747	53.3325594446079	45.1905976487476	60.6939870474014	144.617348807844	34.4646718135622	183.546777139173	54.1172590505351	77.5009295506265	36.5317119856618	245.58650014134	55.2287992309983	38.4133670639329	42.5155428921742	48.1384034284403	45.4394986888814	313.90779317277	92.698973138838	96.2594751823471	126.54886259156	49.360302513886	43.1340006745518	99.8460812212369	22.0296636121366	136.164170346196	28.9123639130975	51.0511623466264	92.8308097111355	31.2916577319677	141.75780016478	144.723906107788	76.7196128956717	43.3512349806113	81.3365267778677	198.69850777882	140.649502164962	97.3941859903524	39.8339192009165	207.517370147401	101.830870944128	113.098533928519	204.550016156557	220.423213672332	54.2649319395232	56.0543804986222	49.3859476077978
ENSG00000172269.19	262.33575653378	164	214.492004520928	251.125152582791	262.935193063934	299.221100652053	202	284.133885637425	334.208852236316	133	288.14247511576	109.407282248101	204.888346079728	63.1667057586899	317.3480023358	128	259.266754286421	210.799764845175	268.173519624411	213	172.122996996963	344.470162785808	382.206697015688	400.829131070453	172	150	482.217866031737	430	280.872256791595	287.809129987769	479.384369092357	168.876401546299	537.943977192253	326.317011373487	229.961965606598	444.918909668397	289.668153214357	449.146738571134	480.528312891316	465.974551330594	455.448086552343	477.779606089521	95	345.368381157919	582.039472176487	171.54311512127	166	219.62719017347	276.999045764933	281.40709114917	347.032649553768	341.454174668393	450.335200430699	223.057697548485	221	355.993358575617	405.586943413655	330.453045678066	429.130581526886	512.278542441886	555.87310316567	269.992949838097	365.300406348564	333.461752709193	711.909242435932	405	211	323
ENSG00000172270.19	8783.63165161534	6324	8826.1884893895	7135.76715489203	11215.9992795709	9132.90072464044	10350.4516004778	8153.64578309033	12269.8473786024	10134.7705493965	9039.00032068551	9139.39194295299	11090.2300535689	4054.90853015441	13371.997134613	17689.4889900115	7377.01273818181	8017.68611674303	10446.6145132102	14569.0903155686	9623.87810127953	6811.6900364744	9459.28587532975	13380.1839389074	8120.10665523372	11559	10167.2718072496	12758.5703783448	8320.79768882443	8387.20624825671	15639.4410546631	11534.5987902568	9461.00864262611	9878.3852519889	9166.8759312642	12176.5817043509	17403.9465581666	10192.0043508819	7591.44953389452	13947.4046528606	9209.85470140499	10893.3326442558	9480.52804838259	10781.2805578107	10074.2660956561	8476.2173905501	6409.29243882552	6258	5693.02410801452	4910.26172573294	14192.1916941546	10029.0537438148	9870.56890600806	8318.79886622613	8167.10931996407	7823.65750375619	6488.80817964362	9986.6206435736	21231.5263101682	5679.07369585784	14175.7449376761	10973.2315626782	11048.8951238652	5749.55706418757	37071.6813291374	23658.0345877412	5278.67017364474	8375.68266887255
ENSG00000172273.13	485.247314339305	271.515669939533	412.015040658704	461.401264564962	546.241221076125	614.689848032176	418.490806686997	478.464196305051	732.069345183619	216.822709537077	534.824529899482	185.315360191993	405.627497505219	296.087712752228	647.20059705427	223.684883479693	690.646886762381	336.61728006842	493.732234741758	320.970296982588	338.051756053252	536.533635691323	618.83539779321	593.074823938231	286.688102761287	335.777353423433	925.622745050341	894.166617956752	683.54796721982	544.311931860022	874.497372159588	391.698384423638	937.084181603657	533.444060802159	559.523891215457	686.043413158599	558.230988032762	910.290895548574	948.855960598634	612.579663204274	982.102727578781	1119.87895638278	314.084144156646	541.612672752018	976.682713294368	388.174010022644	427.220239615853	276.531458113143	445.551959964723	521.170880367196	641.245956266207	663.69581146336	906.530795242833	543.893988464054	354.830136248433	590.153295373427	793.14960311486	562.45942966171	624.542480345727	969.449633369449	1274.91917715676	532.732446027911	674.296682021576	548.333883537016	1328.05053561395	579.214581932863	445.979094636964	634.009919667875
ENSG00000172283.10	0	0	0	1.76574307304786	0	1.60420032310178	0.604200323101777	1.02100161550889	0	0	0	0	0	0	0	0	0	0	0	0	0.457178841309825	0	0	0	0	0	0	0	0	3.65236523652365	1.62346903805973	0	2.98866498740554	0	0	0	2.77456768520344	0	0	0	0	2.22940226171244	0	0	0	0	0	0	0	0	0	0	0	2.41680129240711	0	0	0	0	0	0	1.06300484652666	0	0	1.62520208408547	0	0	0	0
ENSG00000172288.7	0	0	0	0	0	0	0	0	0	0	0	0	0	0	0	0	0	0	0	0	0	0	0	0	0	0	0	0	0	0	0	0.754193455692735	0	0	0	0	0	0	0	0	0	7.42161937683997	0	0	0	0	0	0	0	0	0	0	0	0	0	0	0	0	0	0	3	0	0	0	0	0	0	0
ENSG00000172289.3	0	0	0	0	0	0	0	0	0	0	0	0	0	0	0	0	0	0	0	0	0	0	0	0	0	0	0	0	0	0	0	0	0	0	0	0	0	0	0	0	0	4	0	0	0	0	0	0	0	0	0	0	0	0	0	0	0	0	0	0	1	0	0	0	0	0	0	0
ENSG00000172292.14	266.782116486178	189.784100439586	280.772717707063	279.596964381421	303.489470327596	528.674886756091	129.273670841604	400.581610545897	365.744762600483	122.594294586364	247.517227031763	55.4193394218029	55.0406020898829	56.419338693174	275.647418375293	75.2648102156878	424.38606085259	201.000644843191	392.169908449764	205.795389577089	188.945202668584	295.113870616382	397.935369995378	285.205828108156	103.242482687597	212.49377620624	548.821686975746	647.202705767151	411.287520031597	336.836658169707	625.989004188503	141.964494397641	772.482917931207	258.242382872554	262.869240456951	487.584516868365	256.585460532807	442.068384810682	478.794620903218	206.82703429779	598.780866020449	599.907572428946	115.452359794728	267.661701642508	388.161696207261	144.774343366549	349	115.87679900888	280.7760670449	268.519928620525	367.186707039628	460.751583187565	743.589632935208	240.633790846191	222.96615979716	520.205755396512	394.68117637015	334.512649284868	401.690988871691	404.49298677236	548.644335503902	151.471977981871	538.694416191948	282.09669306699	956.515241005091	179.89102042728	231.152740235547	255.592703177844
ENSG00000172294.7	0	0	0	0	0	0	0	0	0	0	0	0	0	0	0	0	0	0	0	0	0	0	0	0	0	0	0	0	0	0	0	0	0	0	0	0	0	0	0	0	0	0	0	0	0	0	0	0	0	0	0	1.5	0	0	0	0	0	0	0	0	2.5	0	0	0	0	0	0	0.5
ENSG00000172296.13	67.0928216669338	79.8263535930692	89.2076187860191	63.8665445966949	72.5599887842168	100.030198443202	50.1681311149485	48.6338235984752	95.8252817759447	25.2406805892233	62.6448921527697	27.7549523440744	57.6252955257891	142.221054586587	110.651779867116	31.479226265258	105.877111856023	81.9514434900825	129.18087721501	60.2096283643296	84.8939470654126	80.3340080322357	142.916317255213	48.4722376780408	41.7264683307008	38.9955092669422	113.478650710887	214.193453312801	109.569106174141	96.0233038599714	126.700717875389	105.165593858772	123.670212009041	59.5701594894394	61.4990354651616	126.17673735013	56.8407406015407	107.031089006448	172.664514530443	52.7500534440154	105.709795292212	431.289302068632	96.036104399913	74.9516833945957	53.1016331090194	44.0466281962937	89.1799387869484	17.141029841055	37.3867663840594	75.8903509523438	192.332542718326	120.703736438113	150.992825070933	70.8899919821848	30.5732174209494	59.3371539717401	99.8833836260262	101.672281659343	105.517328344228	110.2819657735	313.803399782847	80.726367597476	91.5002871455314	77.7197850401305	155.611066882142	92.7876205904116	43.2753473840614	118.474589583724
ENSG00000172297.7	2.06456990112434	0	1	2.1080995021998	0	1.02456174851094	0	4.06986200070955	2.01206763126751	0	1.00997783401388	1	0	0	0	0	0	0	4	0	0	0	5.03953080721259	1.04631604600653	1	0	4.01658934297581	2	0	0	1.02204811934977	0	9.07222404031614	2.01268661857839	0	3.06263991764844	0	2.46672257856434	2.33466569110813	0	0	4.30430436774263	0	2	0	0	4.30860890430829	0	0	0	0	0	4.0898357123256	3	1	3.07780563605043	3.01597563014062	2.01950294602979	0	1.02579318064799	7.4856216985743	0	1	8.07199645246411	4.08437857439384	0	3	0
ENSG00000172301.11	110	34	36	60	79	88	52	54	80	23	109	26	66	10	78	42	101	43	77	38	48	123	88	72	46	58	121	146	102	76	115	60	140	122	78	90	74	233	145	131	116	97	63	67	117	68	64	38	39	112	96	87	150	57	57	78	132	58	137	222	184	119	98	83	179	65	82	54
ENSG00000172315.6	316.734650250466	127.512119564234	233.518568512708	232.549757864003	287.955008876264	418.760855405977	149	279.668765362232	354.725515459764	128.553630816194	238.661552740488	154	109	52.9994167167696	286	137	354	226.71494038535	385.730310845655	191	224.633434342728	353	384.397816493969	290.929141236075	162	148.864505419854	497.824290719196	596	446.678157060462	314	512.309142009924	186.62958300892	588.895942620111	511.55167171881	287.312247567649	503.92859371347	351.861157889471	570.905620996779	720.102967718707	317.315019536605	603.259967724158	503.476549949005	134.359967657033	309	572.531712157379	189	237.165049321901	143	308	426	316.854227786992	528	722.584777881899	284.710280999296	185.934118696771	407.387330302381	585.897719312804	413	432	750.263915636995	675.201495217877	208	360.560504363749	373.552590730051	673.718875696151	301.905856112098	260	312.096932130887
ENSG00000172318.5	3.15749982921197	17.0456617621292	1.07939346367502	4.47247602480115	4.21650134608123	4.51398317959428	4.20720767382449	7.48201138885624	4.58841827140551	0	6.66934322935236	3.14333609086744	23.8794482006562	26.8246573118163	14.1741696499333	2.09534714532758	7.10874376682006	4.25782555983592	6.33777731649452	3.42661536762138	4.66595154152351	3.20244911126351	12.3494342295021	4.32203556604936	0	4.27074475684311	8.82159239649101	21.0486814852669	17.1089510283198	12.0812798647251	8.25128538203042	7.47678272895722	8.43435492641842	8.44997407838749	3.108862488845	6.54306057669076	4.41318480982895	4.32039951411027	15.1164888814142	7.48215808583551	6.56555226502546	122.910333645521	17.0046841374779	5.24108486355045	5.55362738064287	5.35784792114679	12.9686320148198	2.0672355207308	6.38153229916829	4.19529793207484	6.45142806547739	10.0405380102266	15.2154141725209	6.92102712068812	2.3859727446078	9.10357014103536	7.9779998656269	4.43206608226167	4.54911842402718	7.49668155336713	59.0128401226872	22.2183079698299	10.052509678675	9.27376764648065	6.75359657940688	2.1311690868085	7.2444753374743	23.0135342128362
ENSG00000172320.3	19.6330604209541	29.6839096167239	14.9794100727273	28.6761967940025	9.60869305133749	29.1935979092736	23.9188574757259	19.3074832356001	19.8727918598047	18.4022434442753	34.0552346248829	7.56433339917638	43.9329024470924	57.2779346452327	15.4566507911885	18.0840555976784	35.9058902398823	19.367768991361	33.6808569938268	20.9249736156558	26.3489212341199	14.7804654008609	62.9924287654182	39.7137007189912	17.263637348886	19.5363307183306	25.5838602915449	58.246768943692	20.8123268929763	12.0176014427481	33.8162021454822	33.0910657403981	39.9427722923723	23.1615827664003	17.3540891063948	28.6113354336331	8.90561028220812	38.4977599102008	25.0852269509349	32.455438618852	62.2823201419202	171.160794103014	62.1257248999373	12.7938038025311	25.9374408703817	9.4032517032198	24.071191438619	21.2535252374354	14.2635964986881	12.4116050625582	33.6994597444903	27.8930869152766	40.1348291002162	22.4080326445381	14.3970430508397	15.7384128504779	32.7506412542582	17.6384699953626	18.7494282930122	31.9582091456831	179.597822453226	58.5395975842461	23.0045538750116	25.0953162214786	46.5234693940594	5.98322861465754	1.35218588541798	46.5020260823184
ENSG00000172322.14	977.754838241847	307	432.463101933874	2034.39425070853	1414.82185413531	879.148230526773	282.853522291647	4379.71915152395	1154.55454885564	211.736946754884	6882.39624207934	212.28455990923	1117.63939997108	1733.63986628094	684.528839813248	338.05267423751	6053.60313214133	1538.71955347654	7181.68765923725	307.236099200367	605.530788095665	752.384410827957	756.223520554756	1278.18596272778	284.374160845803	2427.7130013808	1082.75403038224	4736.94128007134	1077.53478606721	803.564277662737	5314.39887438717	337.465081639876	1240.97310617906	1085	561.1777354312	944.874243291342	799.080272221539	14452.1698863815	2353.18396487399	2044.13021882488	962.624374220843	1289.10804913744	278.076667910281	620	2361	2258.67203202885	448.135125823611	249	1834	1603.21006756063	4228.9788673172	605.640284345868	5493.91123779634	872.467690434821	365.812094277569	685.902563654271	2598.88888420061	2878.28354663518	5295.03370951082	877.231650991336	5250.63489463637	540.253594856868	4087.5077830851	745.518440471567	6151.56092492956	424.979484259529	725.471007995839	516.279445418198
ENSG00000172324.5	32.6669136389584	41.8765874284938	36.9459213788722	31.370663130692	56.2787960030439	55.1380541169193	36.8665941392552	38.6888644381956	47.4808014087582	12.5152098334472	42.2128312290745	11.9800701774805	36.7815728662074	40.5929992631666	58.7124997823774	19.6009402595694	53.729735976591	30.1596897688368	44.3840035856551	33.7963610848775	24.5143624293656	35.4573901804447	68.8616370564295	54.6422599451807	18.7253465369138	24.0746309905386	71.3026649050276	79.6600256701732	65.3581827757153	37.7601057541408	73.3798415107998	36.1122048557248	89.0635007348318	63.8437370059794	18.3681368032069	66.0347407161717	34.9135274839567	75.8112723956927	82.9241621884837	55.6163691432259	62.8450745278742	176.061728397199	19.4884814551952	51.2654946672855	68.1786485985863	20.1836830537914	40.1562772888397	37.7202074776353	30.6678191671232	16.084324378155	50.1068208916313	52.8710106365597	88.8697845933585	32.8251413423084	15.4049826929179	57.3771081061746	56.8749553882342	38.3544463985073	52.1122082921712	72.8798958717238	128.606596921015	50.7370333431118	43.3973858995698	45.3809718592574	135.337692656675	47.400031941106	28.9804605301748	36.6216276090869
ENSG00000172331.12	616	308	994	212	846	308	417	419	830	834	408	1207	381	103	1198	4687	322	795	1023	2343	599	600	465	500	663	1323	673	592	798	412	632	511	497	1649	1205	1156	2534	672	929	400	365	631	509	391	415	198	479	140	270	539	794	636	552	863	274	454	402	922	3357	478	403	562	379	235	4203	2621	322	293
ENSG00000172336.5	165	83	128	138	178	173	147	127	201	93	138	87	125	54	190	125	147	96	158	103	118	181	184	152	83	136	229	242	147	144	258	121	237	217	141	200	219	273	288	169	200	220	70	142	261	138	48	119	151	151	189	167	246	144	124	181	185	164	221	221	240	141	200	134	360	269	114	144
ENSG00000172339.10	64.7173563137668	59.7415561195133	48.2977254005625	60.6952126063876	102.712542290332	98.489133727036	38.3397819552358	71.6458359236096	94.4103243142665	25.2226995826467	54.5321523532216	38.1504701908524	102.552828826129	94.2515029497766	113.500556853416	27.2570567415407	109.385936089428	58.6509745436187	92.9461939135448	33.4627964662188	47.1486084525894	90.1970040641208	121.149936347195	68.3757685858762	55.9901074787645	89.6829527460735	113.123896146135	124.5076584367	97.5019023082381	80.4995609581194	112.345189841653	91.0259947375481	150.006474203548	135.281074351326	62.0755238014079	108.583344008379	65.4314681486981	115.856289577629	176.414980575985	127.958023830807	129.353612714076	329.792087979162	84.2824610057273	75.7798460142431	95.528096000836	86.7814542177916	46.3721029592555	38.4489540229753	61.2236981240796	85.338296713891	95.1452311511652	135.213580254128	135.230483044569	77.567869221551	50.94934450887	85.7136955144062	116.044289410982	88.8800194799857	71.7426466238959	169.739972667375	347.247628273462	122.133378293225	90.9538896818883	71.1311135738403	200.456952757672	71.6744481088421	69.3428961473469	146.613267816569
ENSG00000172340.14	533.744240435723	279.951145550544	419.781752820597	550.647442775149	475.343988930802	860.180886818193	350.677169750734	497.574108491006	499.757089098325	177	366.173037179281	207.673053623641	208.348542101707	117.848513191156	446.157054261131	232.273202738964	586.392778472728	440.400216230381	618.220028609044	353.813425039177	474.977878147551	611.390895743269	580.703128378701	500	295.747674659099	365.328253793191	922.725626996979	1076.54784016257	614.765188695514	627.273151886132	1033.63223695245	248.78249000713	903.371891247051	888	538.774012752193	873.614299821111	549.649902440521	880.934675571626	998.702099498147	644	1249	763	222	489	1072	308	544	264	369	676.508676195495	613.568144938467	874.590807333847	1194.68244404724	450.699717655852	315.563595308447	692.723163253608	833	660.457620527922	722.70447419215	1118.09264976088	1144.42916284089	380	658	476.778382991966	1215.25917086571	585	570	556
ENSG00000172342.5	0	0	0	0	0	0	0	0	0	0	0	0	0	0	0	0	0	0	0	0	0	0	0	0	0	0	0	0	0	0	0	0	0	0	0	0	0	0	0	0	0	9	0	0	0	0	0	0	0	0	0	1.5	0	0	0	0	0	0	0	0	2.5	0	0	0	0	0	0	0.5
ENSG00000172345.14	1167.78338683076	903.017105681534	1191.82359671282	1282.1904011848	874.723303301262	2214.37720736454	947.257341044508	1186.26848571071	1785.18667856957	704.494922302856	1281.0555583104	303.721256884899	526.671007466084	539.795613217715	1171.42855208889	429.991961925035	1571.07257173051	1049.83171195684	1238.46778266309	808.845757861375	879.654378953228	1219.0621986449	1931.85785065422	1376.33308958139	425.34199684577	832.121992592882	2306.60442812209	2493.79629881938	1600.44152603263	1901.2226242727	2236.26282151293	766.723174848045	2365.60067251592	795.241344736719	1101.428598943	1963.08483403617	956.937260938499	2109.00581889989	1409.98080143768	998.408831568021	3314.92900577176	1992.17643432452	426.789669864487	1355.53233955141	2197.54727902522	796.401542891967	838.617844975218	573.979658117227	1117.37129212532	926.443666814631	1768.19773593022	2036.61583173117	2480.57500449107	662.674544157801	977.234017183492	1506.58083912933	1605.74712994926	1538.63825161253	1216.34451904345	1853.675530927	2215.21902709722	814.772900935595	2120.55487952621	1146.51187011076	3027.76280205544	912.714026531075	591.524543000879	1316.68546938974
ENSG00000172346.15	0	3.21996517306802	0	3.00003238538583	1	4.00961221786422	0	9	1.00178490881523	2	11.4558881980791	10	3	2	1.00782672954981	0	1.65780239729997	1	2.00265030675661	3.00830971679026	3	4	2.00507978527772	1	0	16.3058789473684	0	0	21.5441252656294	0	2.00266801039032	0	3.0000170997649	6.00006058764952	0	3.00316060885173	0	1.00255727966171	2.0019739330169	1	2	5.01971898306023	4	2	5	0	0	0	11	10.016133952268	6.06585320665644	0	4.52157829271676	0	0	1.00136274700454	0	1	1	5.01921684932692	3.03188165292721	5.59300049206131	1.0013281397942	8	69	0	0	0
ENSG00000172348.14	0	4	0	7	27	6	4	1	3	3	27	14	5	2	6	4	9	4	25	12	11	10	7	11	2	7	14	7	0	14	26	6	16	90	0	16	11	33	32	18	4	16	8	14	11	16	1	1	0	1	0	35	5	4	9	4	24	9	37	22	35	8	9	8	16	8	18	10
ENSG00000172349.17	6575.21236541997	4508.11964764211	6352.92842693716	6932.44037466656	6059.94218176923	9916.62682414838	5225.62363950416	5662.06343283217	10027.9534821101	3244.38050580932	7968.41413698237	2117.21208062623	4404.4864528076	3798.53249694481	6346.02851201859	2856.63469608918	7805.48628126781	5207.96685617087	5204.99976190588	4987.02890203783	6097.9473220956	7068.09290412638	8040.54973434864	6732.73372712231	4160.88718994561	4046.21700349708	10858.6770835995	10859.5280555815	6947.6680274293	7857.67891958634	11901.1946003412	4540.95322661432	10849.0548628289	5967.98869845698	6549.06622543472	10214.0764672817	5623.16078887421	11402.4714330826	7354.61756322449	7540.32243095274	13639.8776797276	10970.9118172459	2063.80974207071	6417.54953049234	12360.781185696	5369.01839702004	3907.65344279171	4198.86259728347	5113.05089303711	4715.45170590791	9780.9857769176	8506.90817955295	11283.5904476057	5585.43546151177	5260.98853732015	8019.22520661745	6849.28902992814	7314.46254762367	6689.42140715988	8920.65072394409	11920.895520299	4689.26755819831	10890.9999372902	4883.51438287283	16085.4051771917	6666.07102824052	4567.29273852402	6603.14165731885
ENSG00000172350.10	0	3	1	1	0	0	0	0	0	0	3	0	0	6	0	0	0	0	0	0	0	0	4	0	0	0	0	0	1	0	0	2	2	0	0	0	0	0	1	1	0	13	0	0	0	0	0	0	0	0	1	3	0	0	0	2	2	1	0	0	4	0	0	0	0	0	0	2
ENSG00000172352.5	0	0	0	0	0	0	0	0	0	0	0	0	0	0	0	0	0	0	0	0	0	0	0	0	0	0	0	0	0	0	0	0.754193455692735	0	0	0	0	0	0	0	0	0	0	0	0	0	0	0	0	0	0	0	0	0	0	0	0	0	0	0	0	3	0	0	0	0	0	0	0
ENSG00000172354.10	10185.9057510595	5169.89779815664	8251.85487659565	10303.4557611122	11149.859058228	12420.2259605954	8506.56328055503	6872.84692698281	14272.3486313469	5260	14110.6397753715	2475.55241175529	9992.30107178175	7841.89602251356	9321.36351473402	4807.8101507943	10861.6747703197	7219.32144310604	7047.96828091453	7576.23592609796	10601.7190390791	8595.89478519056	9043.18574848141	7839.42641044281	6815.16150875427	5913.97290779973	14714.4825556843	12730.9232380375	8518.90569014306	9069.80340994671	14141.9779145708	7842.51467934441	12191.505215789	5539.75517279133	8343.84368008152	11002.6709435999	6628.03619819309	16113.4673850777	7035.62126652346	13177.7110796409	13262.6953928651	12489.6224926589	2613.3110784461	7045.08925266049	12414.1998098513	8793.90204931731	3648.14571646652	6550.08002180386	4592.40944913516	4763.54576466626	17745.5846454092	11159.7028740809	11642.8257523737	7584.60735742558	8547.53878005718	10442.0670916604	5823.14886792633	8011.98955643239	9426.99057936172	6886.43163215421	13846.1943063887	8732.90300514744	14142.9242948123	5913.49540260004	25963.0595545929	9546.81269325154	5763.2185424991	8960.89320784893
ENSG00000172361.6	1	6	0	5	9	9	2	4	10	11	11	5	2	12	5	3	12	8	5	11	1	10	6	10	3	6	16	2	9	10	13	3	20	3	23	15	10	16	29	1	16	23	2	1	12	0	3	2	5	8	10	4	11	7	0	2	18	10	11	12	19	5	11	8	16	12	6	3
ENSG00000172362.3	0	0	0	0	0	1	0	0	0	0	0	0	0	0	1	0	0	0	0	0	0	0	1	0	0	0	0	0	0	0	1	0	0	0	0	0	0	0	1	0	2	3	0	0	3	0	0	0	0	0	0	0	0	0	0	0	0	0	1	0	3	0	0	0	0	0	0	0
ENSG00000172365.3	1	1	3	2	2	3	1	0	2	0	1	0	0	2	2	1	0	1	1	1	0	0	4	2	0	0	2	3	0	0	3	1	2	0	3	2	0	1	4	2	0	13	0	1	5	0	3	0	0	3	1	0	2	0	0	1	1	1	3	2	8	0	3	0	0	0	6	5
ENSG00000172366.20	279.369186343914	122.660872734836	138.489266673298	190.485909080573	289.295799080037	307.278679612704	214.796293588736	149.84608189927	298.617112466799	124.871873739359	213.494064062672	111.545749961312	191.763076896031	63.0641719996606	360.206882931525	79.4436974415375	375.743860256871	141.320565514562	270.241888246749	131.241443822832	146.180093470997	339.603713343943	251.382026295849	261.578430448387	136.572643957081	170.611167325248	325.450127641902	333.897552791267	276.028343837172	233.151868398847	371.817369479279	136.71563567167	545.935191615267	331.851889247053	254.626217246616	373.938199079916	196.167898485182	480.980755648171	517.696142281492	390.229746956678	463.798167891146	443.73568947759	136.969130523559	301.001346731836	452.712170923239	214.628154106773	260.183995524802	167.379378772696	223.462990460163	375.057857840555	308.665699936452	312.364525786013	410.838032868102	234.96673620959	162.865441298931	262.762346869202	404.046235065559	231.958763843996	325.987896629457	464.686428517941	546.972949180621	242.669510294929	279.295738017918	339.761058623697	584.588518351935	335.919926342811	194.708282414875	268.365048069326
ENSG00000172367.16	58.8164497793301	18	34	30.0986079661064	75	30	34	5.54620850395355	55.4560016092194	18.449621118002	25.1958289462484	6	31	67.1822780448851	27	12	35.8733582228005	9.32852461263219	24.8859742126901	14	40.0060376802623	29	31.8882414452569	18	18	13	62.5379148214464	45.6761491335545	11	33.5013607892266	18.3876535067304	16.4155092362456	39.8183037064367	17	25	40.7257781085048	8	30	38	49	23.1484520863326	33.9044224420385	3	24	32.9010529816984	8	10	54	4	6	62	25.6230575643557	29	20.0675042663938	20	21	16	31.7250289456611	16	20.8653928988702	12	9	52.658091997124	19.728561301471	85.1549848329359	20	24	17
ENSG00000172375.13	871.548011123172	535.30957474277	808.162565168664	698.605515990934	1102.76007458776	975.968941227403	665.367875626544	791.811070968765	1206.09003453347	522.131272813616	1029.47399562264	308.324591517269	601.472889321764	503.650130079671	816.386616514062	378.06844253994	970.787465740491	615.647476155943	881.176507584113	673.662038197599	533.498990351043	868.478118271584	969.829060493769	876.808615762639	474.869297037418	654.374669318243	1528.97738591658	1230.88587576942	851.560956173039	1078.166857603	1281.34178533616	665.197020797278	1527.69031465755	823.013042770438	770.514133307573	1061.69611946576	792.97871797374	1507.19005794603	1240.9708432695	1213.98429086259	1233.70156937392	1233.99685448507	342.877671199501	1108.91346699593	1103.0636757656	699.95170086655	601.090716519266	515.23006958548	599.130908462436	714.000340803404	1063.14776850893	1065.09732814226	1321.9892514259	710.826221085577	754.248189051952	1057.16887446508	933.238116355844	877.689651498177	1196.12572562574	978.586716565948	1321.57104195631	685.060801590902	1071.77226073523	787.010702889858	2385.84683871364	1030.56012057148	604.337407258846	903.949293551909
ENSG00000172377.2	0	1	0	0	0	0	0	0	0	0	0	0	0	1	0	0	0	0	0	0	0	0	0	0	0	0	0	0	0	0	0	0	1	0	0	0	0	0	0	0	0	5	0	0	0	0	0	0	0	0	0	0	0	0	0	0	0	0	0	0	2	1	1	0	0	0	0	0
ENSG00000172379.21	4.20098272385032	4.3091050950496	1.13806978439108	0	0	6.68300958705736	2	1.0429768199331	1.01803840548741	0.73560349590434	0.924778129215196	1.25053735688658	17.3709503568172	6.17581452285939	4.61415902347408	10	4.29111027985335	1	2.015214865608	5.27760823349176	2.3932577655106	1	14.9497469745494	3.50935693930337	0	1	4.30248935611877	3.71557264438255	0	8.22692025099186	7.40572442886399	12.2588416280834	6.23101248133894	10.4172045020087	0	0	7	5.13027122930615	6.37146723911024	10	33.0036922082127	26.8310281828654	4.45786394337859	4.0331599657275	8.12632966699461	6	8.50365753704095	14.0628362137458	0	0.623946005371224	1	7.04331530980337	0	1.24848975792953	2	6.11944579364376	11.580253012449	4.24263667545111	6.97223413857815	3.86480166149293	15.4615193687346	5.42535413176412	2.64109095738597	3.66384284611856	38.5442029479554	0	1.3288800035514	13.6132658445801
ENSG00000172380.6	0	1	1	1	2	0	0	0	0	0	0	0	0	4	0	0	1	2	0	0	2	0	4	0	1	0	0	0	0	0	0	0	0	0	0	1	0	0	0	0	0	10	0	0	0	0	0	1	3	5	0	2	0	0	0	0	3	0	1	3	23	3	0	0	2	0	0	3
ENSG00000172382.10	20.5163487084132	18.2286662622579	20.2285916088667	15.5592172023286	24.0771203168493	17.5062116279498	15.67211420386	17.4100733937572	25.7017741640446	12.4811086539201	31.6325539068463	12.4682639533681	49.2104938735712	30.9213303378372	41.5533933148444	7.20562479193141	46.5652789684351	14.5164685396088	24.9458217517865	15.8360715133901	15.2255303232589	43.0477528146138	34.269418226282	25.8680563599001	15.2402279650176	10.9639963091547	34.9880596115958	27.5231564486405	18.808436917446	28.2490169353742	18.2490319819623	29.1660577572585	40.6680754704111	16.8551093131775	29.0605073095568	24.8938920380413	16.9337375892003	22.9730249042234	40.7662042640128	19.6746755212884	36.5506609361013	151.429554168832	26.268620639781	37.8857445976826	24.544716304	14.3485841982023	10.0150001760798	11.1164426018021	3.00943520142354	25.7828751414423	23.3719343138049	18.1356048049611	45.7474008613994	18.1134404397584	21.4992153373864	29.4450175352864	28.5621260206653	24.2776762413526	33.490461649555	62.8584190315614	108.179229017641	32.0600392087881	20.1593178541328	6.84382023930371	50.7988976587717	22.5955234163124	17.5057491861261	38.9910262062488
ENSG00000172399.5	0	0	2	1	0	1	0	0	3	0	0	0	0	0	0	0	0	0	0	1	0	0	0	1	0	0	1	0	0	0	0	0	1	0	0	0	0	0	2	0	0	1	0	0	0	0	0	0	0	0	1	1	2	0	0	1	1	2	0	0	0	1	0	5	3	0	0	0
ENSG00000172403.11	11.3675945535942	26.595004363623	14.7913522319175	9.11122086487736	24.3212823676697	33.5755809411984	10.22080769306	23.8636049372924	30.104561685505	8.22264748878159	14.36512255622	3.01715894518511	39.4616360506436	47.0418074788011	37.4623795263555	9.31435931919795	38.5708877916546	8.08632764693983	17.1804473499251	10.4256439313214	11.1566837594311	12.3014523160833	56.8923943272773	29.5376197750634	17.0472253444071	16.2766890269848	35.9052325569763	29.2111110231237	34.0776970078885	18.743403842747	25.1540685842016	56.8264440843796	45.8695820190319	24.0395126824605	7.43948459973207	26.5292342660356	13.8803111122771	27.2100261833647	20.1299594350055	26.907552215232	28.7389809771209	165.291264214534	43.7802721824595	27.3243030574318	21.6712649409986	14.2582161167985	5.52228865396676	9.36276398604457	7.23919427548446	13.2410770439284	20.2642684974427	60.3017695248706	33.2098087093299	10.1266042429052	17.0927223385331	25.8568508666858	23.5557181662917	22.7121245493868	20.4927830103513	27.3100466608098	134.129223689918	41.478226232335	37.088215315243	32.4217431185703	52.0083026919927	50.7061860117898	17.5173724768433	57.6766978205413
ENSG00000172404.5	2.61589274091689	7.14593569497948	3.75994421883995	2.62202919254862	8.06820891704557	1.38127155201712	8.59559810429785	10.4586984445705	6.59292886230092	6.07178218072132	4.41316190526772	2.23364288226434	10.0530838505585	7.52474779906779	5.7069833240343	4.41661600890782	17.8641350078543	5.18151831317656	3.52163198028589	1.18169535945127	2.35702312894667	3.66865813139652	20.5981815636331	1.35852137268691	1.40922953394217	7.12825919290209	10.0515199846494	3.91511705716173	6.46937190113181	3.26923983876459	4.6845712130524	5.54534670595649	12.7160226335857	3.69905850387733	1.00582278670017	9.08758734107943	2.54882773895557	5.15184914554461	8.44394621147608	7.03872205773726	7.98460866910983	26.4307522451623	2.21572203960859	13.813284018789	3.4883546232357	0	6.83966209995947	3.6658291702597	0	2.41427092080036	4.64119351080101	5.41453177644938	10.5940019442374	5.06256255359225	0	9.14448067076114	3.63592081559286	2.27668753735059	4.77685251945772	5.00349521188266	31.7917283368188	10.7736840786483	0	15.5771498718996	32.3255435423248	0	0	11.0968704297485
ENSG00000172409.6	305	138	252	331	385	468.440525025273	243	307	416	150	381	97	225	212	277	161	405	253	365	189	316	403	370	279.895741994633	187	183	542	564	333	334	528	231	546	320	309	499	299.935368356461	675	413	485	685	438	115	290	529	278	197	265	286	263	492	460	521	285	233	438	386	355	414	475	581	310	512	288	845	245	248	351.708969991714
ENSG00000172410.4	0	0	0	0	0	0	0	0	0	0	0	0	0	0	0	0	0	0	0	0	0	0	0	0	0	0	0	0	0	0	0	0	0	0	0	0	0	0	0	0	0	1	0	0	0	0	0	0	0	0	0	0	0	0	0	0	0	0	0	0	0	0	0	0	0	0	0	0
ENSG00000172421.9	2.89504687210752	5.57237882712186	6.10679376525218	2	7.7880592424395	14.1298641684195	4.9316694381855	14.1096613699413	3.79395795579869	2.83591939939895	3.77989487802672	0	2.51203854648955	5.26861939192567	5.74995569917827	2.78347237060088	2.93324768764652	1.47026502127591	12.0549124529996	1.29618790111339	5.97020212885115	10.4869403290044	13.9306453188441	3.60464237177346	6.75368116421326	5.99353613030434	20.2431681057692	22.8872448020289	8.39163175928743	9.6805761676906	9.20824048847794	3.38228939360851	17.8356465409711	3	0	5.98731858529667	4.9359904284988	7.87450842267353	1.04324700924719	1.97679354152303	21.2555058556925	40.2274972233864	3.46112815456102	2.91520774713209	12.8960255484907	0	0	0	0	0	13.4519535253372	12.1913287473706	11.5000970346368	2.38642836481471	5.7889048776983	5.34004813709231	7.11306107553592	8.36368937918214	4.24760823398022	18.5216359172168	48.0447996986072	2.78384354527381	11.5236084356691	8.34400417363893	10.137249576242	12.9455077584976	0	1.49123679669328
ENSG00000172425.11	1	2	2	4	0	1	0	1	8	1	6	1	2	0	0	0	0	1	3	1	4	1	2	1	1	2	0	4	0	0	1	0	5	4	3	7	4	4	6.34787145963078	0	0	5	0	6	0	6	0	0	0	11	6	0	1	5	1	3	1	1	2	4	6	0	0	2.29692832764505	12	1	0	0
ENSG00000172426.16	24.8287886059978	13.957575958466	31.1432229576418	24.7412394195659	39.6422873456719	149.678524382806	18.4109793079948	53.4818878845474	24.631118741965	13.5515208983727	19.9678946769307	10.5964394841267	27.7272113011277	13.8979023504055	43.4550823097482	18.8017498924095	26.2085345852727	17.5229700958456	22.6612341434283	8.76019408234173	37.9116347552635	32.2339132431228	27.6982455079572	18.9682813128868	13.4667719067068	12.6596593347691	34.5919836223804	20.9545958798497	57.1716521177057	19.740697519354	30.2477298392776	19.5742665376633	28.0025030828856	27.7312231694068	50.0429083296727	25.3152246166805	20.5191280614583	43.7921923936435	27.3574446688375	16.3619457466037	40.1837282184526	50.4016903494438	11.0932966297557	30.6478895044214	31.905107366178	2.5979149046135	21.7207968961917	4.63422277982526	32.6149653666579	11.0279993439181	40.7900533002107	51.0050579560363	15.2575875679478	24.1627316156691	34.1214395690053	22.6654672914974	31.1163763099237	15.275030410434	33.8797255720209	25.8754710715288	32.9367641005694	56.6026450999817	15.4054315355419	14.8696287756317	42.4509788490487	12.1090138880652	14.0398775822222	27.8113114286021
ENSG00000172428.11	193	52	88	91	201	150	144	114	205	57	122	76	135	58	218	68	232	113	246	92	111	224	150	146	75	147	261	284	291	177	172	81	223	392	175	233	194	436	538	194	200	243	90	116	229	63	89	133	132	441	174	232	305	219	84	230	328	195	207	260	306	189	187	156	372	207	129	130
ENSG00000172432.19	1423.63503101214	693.460593978351	956.881929103985	1238.90467269624	1671.34598688581	2960.34191141735	1021.6030325278	2063.13670647281	1659.41013521386	614.947613105418	1566.14100703011	480.449649324488	723.897038662981	745.009509319379	1300.87671359566	547.669278095613	1630.02210776575	926.444292330358	1348.14111174014	833.680743762926	1080.15695174012	1340.92939292335	1313.09800857206	1359.92992320948	695.906991999542	912.047942994435	2195.483508522	2088.74693684094	1949.58514156865	1506.76023827896	2028.97583802807	887.901501593949	2552.75627911817	1423.56857488662	1160.28414992754	1711.32175416429	1052.56885668194	2253.84261266254	1966.35325446034	1467.12299550373	2124.64452997532	2099.83894871898	421.289407261931	1392.19159473111	2089.48670931081	839.136705163416	766.721729828724	641.052909562668	1045.21497121492	1067.08899031669	1864.95280261577	1679.78800089759	2074.60676495441	1174.130636624	943.969620779349	1526.19578174358	1532.99515740846	1350.23477027369	1660.4300630155	1748.20416620823	2086.44662816284	1119.19566245933	1746.0919296251	1416.35925287178	3217.6703845506	1119.22971479457	999.906227935324	1086.627419186
ENSG00000172456.17	115.765029997788	56.6608824914158	60.8898498330005	84.5704538607525	170.896726155309	170.588849299873	75.1107928371678	72.6533412014761	148.64323687234	55.7703453111647	156.564068812453	29.4232499720151	78.0695306460301	74.8224577547217	115.084316446483	39.4275389067665	173.60241992775	60.2580217775102	127.71999146951	66.9821404909105	99.4805059312213	89.841024880116	122.094793377839	156.853935589524	75.5363896816447	46.1658775200764	282.858752208025	182.569710823826	105.594194224849	115.496825477565	157.940891360432	64.5739695189628	135.662510605487	83.4669809937486	62.6787449604843	154.006042418447	75.0061756579937	214.414307031112	132.068093259998	105.392172372674	236.182694433442	190.892054860933	42.4426812942894	76.2392430974298	118.613740927268	60.6839876675855	51.429837218416	51.0093809121817	67.9121674831427	49.2610271067865	135.969762972147	238.136705626345	189.659568220158	105.123529091338	52.9199862682355	79.1945697910929	139.352643080354	92.8896053707968	129.576918723394	110.350354856889	192.651593666703	54.7634475040089	128.28007236211	82.7564202606288	234.292286547155	56	79.1230619193086	121.902779640782
ENSG00000172457.6	0	1	0	0	0	0	0	0	0	0	0	0	0	0	0	0	0	0	0	0	0	0	2	0	0	0	0	0	0	0	0	0	0	0	0	0	0	0	0	0	0	5	4	0	0	0	0	0	0	0	0	0	0	0	0	0	0	0	0	0	1	0	0	0	0	0	0	0
ENSG00000172458.4	0.909144547086034	0	0	3.11631722785262	2	2	0	0	3.60677882517771	3.26280785487899	2	0	0	3	1	0.300598941729976	1	0	1	3	0	0.144092268427524	2	3	1	1	5	3	2	6.89313134247859	1	2	6	1.95698774969918	0	4.40964142590863	5.72585393097212	9	3	5	11.6089783715051	8	0	2	4	0	0	0	0	1	8.4540676943114	0	5	2	0.5808243354065	2.89137215009198	1	7	1	5	7	9	2	1	3	0	0	0
ENSG00000172459.4	0	0	0	0	0	0	0	0	0	0	0	0	0	0	0	0	0	0	0	0	1	0	0	0	0	0	0	0	0	0	0	0	0	0	0	0	0	0	0	0	0	5	0	0	0	0	0	0	0	0	0	0	0	0	0	0	0	0	0	0	8	0	0	0	0	0	0	0
ENSG00000172460.17	24	39	17	22	38	80	40	49	38	4	23	75	42	12	78	26	94	64	69	38	16	17	100	103	25	20	34	60	87	71	20	42	96	216	17	138	113	74	77	28	96	50	12	45	48	18	24	17	56	35	67	28	122	88	52	76	276	106	73	34	18	72	86	56	53	96	33	113
ENSG00000172461.11	1.00376045770029	3.04323074049304	2.02327110632275	8.38445943555047	5.06117149247291	9.41784501632962	5.03684806784809	3.00361427864082	6.0201919247359	3.08682726413249	5.07008304196629	0	4.14936044290682	7.16717973789689	3.04873329674267	1.00266878459289	3.06455764104531	1.00567577293624	3.00712715889371	3.00171130222961	3.04044143787369	7.07822065335207	8.03899915095944	3.01216892374746	2.01929418391988	6.00995078179105	4.00731002270805	2.02903929140675	8.20140192914006	14.093462701327	0	13.0828938672967	8.03407535368678	6	1.01917876013544	4.08415141853367	0	8.13232595931105	4.0359663829387	12.1402960485024	10.2175136018012	49.4627661204519	13.90100663875	1.00652606919015	4.07241809160324	0	7.09306398485781	0	2.00485336771043	7.10548150533267	3.01583533816296	14.0804181902201	18.2952447845238	1.00669149798232	2.00827635419598	3.01109586320874	5.03517734087149	4.00528997266275	7.14116889499611	6.08413697903754	19.2189816512274	17.4738930250997	4.10817617986973	9.0426852157968	6.52115967542933	2.00105369258206	1.01867198447413	14.1485917180336
ENSG00000172464.3	0	0	0	0	0	0	0	0	0	0	0	0	0	0	0	0	0	0	0	0	0	0	0	0	0	0	0	0	0	0	0	0	0	0	0	0	0	0	0	0	0	0	0	0	0	0	0	0	0	0	0	0	0	0	0	0	0	0	0	0	0	0	0	0	0	0	0	4
ENSG00000172465.14	59	12	26	37	38	39.8960024942058	16	44	43	4	43	28.6969228716279	10	7	41	10	98	35	65	21	28	69	66	32	13.6637414216715	47	81	97	88	51	48	18	105.692185186303	87	36	78	51	99	157	39	97	100	22	44.8927901194383	86	12	58	14	69	132	45	75	100	49	13	63.7466758218386	141	65	73.7076270047924	157	132	40	71	60	127	21	37	77
ENSG00000172466.16	1517	661	1176	1499	1534	2439	746	1664	2007	555	1461	428	432	496	1113	520	2322	1315	2026	909	1468	1621	1856	1225	640	1201	2855	3391	2012	1923	2594	709	2858	2044	1393	2285	1431	2593	2860	1086	3800	2194	434	1234	2468	764	1180	519	1271	1459	2046	2402	4450	1378	902	1671	2687	2091	1985	3482	2839	765	2301	1408	4065	1141	1343	1266
ENSG00000172468.13	0	0.999999952012628	0	0	0	0.5	1.99999957510138	0	0	0	0	0.999999816919328	0	0	0	0	0	0	0	0	0.999999914157091	0	1.00022758374552	0	0	0.999999835694785	1.00838521034388	0	0	0	1.03050500668946	1.99999937103246	0	0	0	0	0	0	0	3.99999987080162	0	1.0067699145884	0	1	0	0	0	9.99999985004118	0	0	0	0	2	0	0	0	0	0	3.99999984329656	2.00060042418504	8.04669089950353	0	1	0	0	0	0	0
ENSG00000172469.16	112	63	148	128	175	191	74	324	162	35	137	59	25	11	148	66	188	191	245	77	176	272	207	94	63	105	250	477	254	264	331	57	364	363	130	312	213	311	402	118	398	277	38	175	228	76	121	38	237	230	143	310	563	149	108	243	358	304	242	486	414	66	188	129	385	131	156	141
ENSG00000172476.4	0	0	3	1.17361668003208	0	3	1	0	0	1	0	0	3	6	3	0	2	1.39580352885074	0	0	0	1	0	2	0	0	3	3.75601679864028	2.34723336006415	0	2	0	8	0	0	1	0	0	5.30571869523191	0	4.69446672012831	3.10353559613114	0	2	7.95336755750398	0	0	10.5625501202887	0	0	0	0	4.7987710327534	1	0	1	3	1.32385938668661	4	0	0	3	2	0	0	0	0	1
ENSG00000172478.18	0	2	2	3	1	1	0	1	1.01073419483345	0	2	2.18181496800134	2.44151051777848	3	1	0	0	0	0	2	1	2.03241171558776	4.04222490956835	2.02976616657576	3	0	0	0	0	1	3.08737262688153	4	0	0	0	0	0	0	2.01515772627525	7.19906320196195	0	6.07649841325961	1	2	3.103389479851	0	0	4	0	0	3.08460034595004	1	0	0	0	3	0	0	0	1.02143909395713	2.01935286346735	4.07189876403121	0	1	0	0	0	0
ENSG00000172482.5	2.29770088857719	2.24890435842493	4.90449946342115	0	3.12749892066149	2.58996156473689	3.88037123613249	3.11761878058666	0	0	1.3995792043869	0	9.02058953966165	6.04335637072983	1.29355445527437	1.40591466417535	2.01732617297669	0	1.64395252086278	1.158801293231	1.81771964431023	0	7.93992281625734	2.66315476267069	1	7.26326260891471	2.76913454958523	2.21703369481992	0.0812384228208595	2.09611878494125	0	5.91902797710072	3.87974810954787	1.01955365278824	3.28614643767551	5.01130508610613	4.23693375630662	0	0	1.73675142960618	0	37.8389895556725	6.54650840583805	0	11.4578430912761	0	5.12398198576751	0	0	0	2.57537357668551	6.48394952106625	1.66398992918258	0	2.95506046671248	4.61455992653058	3.93205985363468	1.23299881090501	8.52007078079553	2.72477145668863	24.1706866211025	5.21528673117182	4.21830846126178	2.82248995940699	13.011899736075	0.799619670726603	0	6.99113606281292
ENSG00000172487.4	0	0	0	0	0	1	0	0	0	0	0	0	0	0	0	0	0	0	0	0	0	0	4	0	0	0	0	0	0	0	0	1	0	0	0	0	0	0	0	0	0	5	0	0	0	2	0	0	0	0	0	0	0	0	0	0	0	0	0	0	0	0	2	0	0	0	0	5
ENSG00000172489.6	0	0	0	0	0	0	0	0	0	0	0	0	0	0	0	0	0	0	0	0	0	0	0	0	0	0	0	0	0	0	0	0	0	0	0	0	0	0	0	0	0	2	0	0	0	0	0	0	0	0	0	0	0	0	0	0	0	0	0	0	0	0	0	0	0	0	0	0
ENSG00000172493.20	1092	830	1327	1710.00472356302	1689	3496	907	2810	1848	561	1646	343	393.302479411399	778	1146	441	1925	1221	1721.65798046267	1006	1547	1088	1618.77766205204	1313	744.446479418721	921	2257.89227881554	3419	1839	1799	2723	802.406770208272	3685.94628879616	1136.00293438139	1071	2096.91147203542	1137	2438	1737.38486736467	1211.59203947703	3522	2484.75927466567	251.061981529957	1557	2577.00417222099	725.005210651753	1246.97254090437	721.003290073995	1416	926	2516	2494.6532160912	3801.9281265279	1085	1077	1896	1718	1625	1884	2647.00477440818	2468.04060102285	971	2439	1665.7684817918	4624.3097039824	1287.00354384605	1291.00463551422	1105.65441587544
ENSG00000172497.9	1	1	0	1	5	2	0	3	0	0	0	0	0	2	1	0	2	0	1	3	0	0	2	0	0	1	0	0	1	1	0	0	1	0	0	1	1	0	0	0	1	5	0	0	0	0	0	0	0	0	1	2	4	1	0	0	0	0	1	0	3	3	0	3	0	0	0	0
ENSG00000172500.12	504	353.723441115745	436	521.318867843676	630	856.732765345946	517	497.676465401911	678.005940591977	340.191494695852	590.50455388151	300	722.296785465283	190.475285880492	794.348747439074	311	537.02752155859	377.003996701078	564.074352991685	411.004526012541	393	676.173564115887	607.190252364283	673	369	368	921.368377026349	845	686.154673575936	514.282089154683	1052.4361503671	403.738870298774	1031.21410685488	740.175055747639	455	813.006753433119	581.181014747555	1098.66831340094	901.614698727367	1014	831.504692304865	867.619015770648	421.004663111317	542	1087.66504802937	613	382.02407456509	376	359	477	667	873.802471646433	820.224658223756	537.057263019245	360.78093585187	662	614.22076667585	548.16380958185	683.223089730847	876.456447815509	1263.71734706712	747.340616423625	737.265856284946	610.121234864648	1402.40368315945	732.125642355512	419.846788994548	668.867711243108
ENSG00000172508.10	173.064173572991	146	109	111.965327088639	152.472386843754	294.542444856479	141.000117941444	282.147789173313	244	113	213	235	95	47	229.861473303004	114.523245918547	381.561167202083	198	212.999627814658	189	130.565143565639	405.654419829033	279.012866486991	341.042531370001	137.238989429546	172.008493876218	354.807613927238	274.786623951602	378.568315856436	185.244425112632	413.450764792897	173.457848809818	492.548115004482	534.220149177793	148.59704694182	292.211262489462	386.256027849225	409.28879832994	399.734425322642	248	408.700264230111	333.147702824199	98	348	379.027882502999	141	127.791442742168	144.999290485222	274.746971039862	182	305.274621719537	322.303460458062	364.623311934197	321	200	301.277796503887	449.043815427603	349.553630089822	356.341495675404	1727.57329823521	585.756522935179	161.141822718159	368.424520573573	329.050507898455	606.992934615502	410	183	321.109723609419
ENSG00000172519.9	63.7574395035543	44.4403893983198	51.923641221037	31.6072406972952	77.015575213495	78.5972909068826	57.6636150506787	47.0552567165706	67.6016795026236	33.3589111760891	54.6258459504725	26.8496348953761	125.393454442833	117.101261881517	109.231559209023	28.038885229882	78.9181045368774	41.4763644268815	48.5089319951515	34.3049170906226	48.4028192423584	50.7176591111218	109.42561642205	59.4829313961487	47.4127944736383	58.2685705077376	104.139193241584	79.4296020823441	104.901880249394	55.0183346770833	90.9635821572585	75.1495389984288	112.290763157162	42.6613802287999	68.8377864754527	75.8172842116927	37.8530675722197	92.2989245618802	89.8133595789906	114.844384263516	125.446177404974	360.578031543469	166.831755253454	63.2747403000183	76.3966221784794	55.7982018709359	36.3055125627579	39.6666776002954	39.3506691239923	47.4970972606355	97.208042565546	102.564673630166	93.7035237186867	41.2883793597878	43.0649213090953	65.3612605718117	83.0918508360851	45.4525409168003	51.6889908656401	89.4004341374249	327.430830247577	100.099778502537	50.3770892133632	41.4948707833999	144.915827815825	109.853915498231	55.9143430799655	90.5940332571318
ENSG00000172530.20	829.615068754313	524.224104893012	681.428119076858	804.782811612249	888.112296788223	992.900151903285	752.451647139862	623.603227092002	1163.67672251612	375.521553917511	1313.41963709975	240.438088059014	571.75968202989	484.785425790978	696.776483638406	362.633385081928	1000.5781041494	552.364368026132	679.950909083229	565.576042678081	640.2364696332	773.123605546969	947.804604606245	728.60303671492	456.613239205446	616.299151982248	1416.475000053	1220.1593852957	788.800475686846	906.084337827562	1210.17133110312	498.317680223968	1360.96257349196	508.841356714741	706.225739721036	951.874477639673	863.940689128166	1652.96776106317	913.305194346888	1122.04498133523	1549.20759337908	1234.7928191912	193.611002103927	878.03196900483	1240.56072888597	771.239306032646	490.220051551472	606.416105473468	488.582260221086	495.681062638334	1425.00920810264	1053.34382282956	1234.10323144381	585.230891126688	536.307743419546	1017.54329806305	755.164609535543	796.388311987483	818.73088718002	950.892338601331	1200.07027712274	701.349741315645	1317.29455213046	727.581040320031	2294.71789940733	702.244522225467	476.388662103181	948.860967798937
ENSG00000172531.15	4781.94734472911	2823.84651244891	3653.56321410414	4843.38941279419	5729.0496656895	6173.56334476513	4783.1826769274	3905.73690780921	6581.82920402309	3109.4271904734	6384.56353826102	1926.36227618052	5660.32978014237	2771.56460037713	5501.7744092151	2765.27298442942	5070.29405072348	3409.28267582274	4405.41076112575	3634.46886604904	4028.66196153052	5212.89017625767	5039.41762734491	5353.73948707247	3128.67519642008	3442.00166053459	7194.55429239148	6867.47253456107	5041.1055412537	5518.14869776917	8758.32014944783	3980.39371966677	7525.57532387493	5278.42068985764	4415.04691685429	6702.12487405203	4727.45865961018	9401.38576129756	5805.36621636558	9020.10931412941	7387.33783845696	7294.11207331882	2350.02718934877	5605.73133508285	8546.16243823943	5169.90613768891	2762.44504312955	3817.22149990563	3614.10217148652	3327.06306937679	7344.70743588718	6155.78946918158	6928.24803157204	3948.04532716988	4380.63171498201	5915.94635507298	4661.52740463927	4416.3414959524	5817.56635645583	5850.53182231459	9539.98609304303	5277.89491961086	7690.6745000882	4216.27520062171	13778.1712859346	6565.10181330378	3081.39581679441	5345.01297578894
ENSG00000172534.14	753.842716911137	679.783902362067	718	992	819	1264	644.994677693437	1290.57098613384	1015.62221580002	657	987.978346824727	449.955876935619	477.613527086645	213.931206481599	1001.99243027097	416	869.99649459588	780.938146113171	836	852.936624278537	567	1082	1391.49868347344	1581.94595068046	518.909640257419	528	1330.9892141731	1650	1130	1043.95498154347	2268.95385006615	716.835104618836	2222.67704662229	1221	789	1386	1041.93549946427	1443.88962235245	1185.9930848351	1509	2060.96335795469	1994.81755389751	376.101973833696	1506	2350.99693262723	973.945617132096	903.847927280921	893	988.975045705864	669	1017.95982762249	1398.6771336029	1765	657	974.958423597419	1330.96484052885	1298	969.768779919457	1549	1758.73843405835	2463.0955513981	782.578447468834	1340.96529054323	1082.99548985685	3401	1143	738.451019405183	1292.73488796167
ENSG00000172538.6	6	1	1	1	3	0	5	3	0	1	3	1	2	3	0	0	1	0	4	0	0	0	3	2	0	0	2	0	0	8	6	0	0	4	3	2	0	1	4	0	0	5	2	4	6	0	5	0	0	0	11	0	2	0	0	2	2	1	2	2	6	12	1	0	4	0	0	5
ENSG00000172543.8	1948.00713348259	1064.32239244299	988.592027451961	1366.58067564921	1418.26885207987	2361.02043236368	2351.21352504763	2233.74024753622	2874.32661901937	1376.46647836586	1081.62211880601	1325	1902.40953656517	719.962746879601	2952.54307080673	1408.01555464474	2563.91486491539	1904.0607547275	2064.06909258619	1736.84530161154	1016.49372596442	680.24977011632	2992.7874408209	2541.25279377455	753.385760460484	1125.01872903313	1124.02995531424	3645.44550927986	2842.08454059218	2225.09201160554	2859.39536694851	2587.01292774386	960.510982905548	2749.80256112193	1350.66905445326	3709.51280771033	3915	2238.91698273349	2508.46275758181	2826	3070.54987744812	3227.58873132495	2072.60347623604	2279.13225292959	3453.17398694569	2351.04078731538	1407	940	2236.45315889195	1632.01487153809	3597.75830053222	1305.422006597	3870.17948402034	1594.2534254175	2255.89492186548	2369.76762699359	2641.50182868033	3006.87107194561	3172.26107178389	688.925975413309	3271.0117896919	2259.36464107622	3323.00545320329	513.967591931876	3846.88281074095	4354.8748009287	1182.39737365064	3936.60323650572
ENSG00000172548.14	9	1	3	14.0005451776864	8	19	12.0041150527844	6	26	3	4	1	6	6	10.413673218859	3	10	11.2085412529299	14.226548750973	6	6	43	31.0093844012045	12	6	12	25.0007825951698	6	37	15	23	8	48.0014290947779	21	3	16.000404148347	15	5	21	18	31	30.0553021568271	1.00189866238624	40	60	9	13	21	35	11	8.00148732165541	38	17	9	10	8.46174633955998	23	13	46.2291452316824	198.539559979217	63	25	37.0003825695407	27	26.0731951769771	17	5.00157333585259	25.4131009867225
ENSG00000172551.11	5	0	1	1	2	3	1	1	6	0	5	0	4	2	4	0	2	0	4	0	0	1	3	2	0	3	5	3	0	3	4	4	3	1	4	1	2	3	7	1	0	20	4	3	2	10	6	0	8	8	3	10	5	4	3	3	4	2	7	4	17	5	1	0	2	4	5	9
ENSG00000172554.12	4.84666960282331	4	4.08266299597613	0	6.3731811869078	11.1968176173712	2	3	6.34542401681115	0	0	1	0	7.02185386469444	2.02020522573383	4	4	2	5.07348091507719	0	4	2.0225638838426	7.63553359485372	4.03607592531819	1.28491313345214	3	10.3848624847601	7	20.0830896958472	3.02197443703561	2.16430218683357	0	3.04681695579135	11	2	6	8.55980550517381	5	4.14949317261034	3	26.5493214694513	5.26896780760785	0	6.00217930190723	6	0	0	0	13	1	12.047493851585	15	7	4	4.78897711905632	4	10.2028938989156	5.04455249467985	2	2.08699527371645	18.3496218528512	3.02227238958242	1	3	13.0560460080496	0	5	1.00915635281859
ENSG00000172568.5	0	0	1.42258315638368	0	11.0293273412866	0.223303507928028	2.29038587237066	0	2.54633739492956	1.16934200420128	0	0.282597190767508	0	1	0.639414342112681	0	0	3.55039038359938	1	0	0	0	1.61583130912915	1	0	0	0	0	5	0	0	0	0	0	5.23347908144698	0.195755288449018	0	0	4.0091415381441	0	1.33542175065278	2	0.551747440220438	3	0.0333856682726345	0	0	0	0	1.60880130781633	0	0	4.92966477088657	0.592973430592582	0	0	5.88392135977582	0	0	0	4.56845764451593	0	0	1	4	4.66847489944429	3.60497644452346	0
ENSG00000172572.6	7.16275680246746	6.37344627112508	2.10160007888677	5.36787970599723	22.3591280950801	3.16286386905629	5	8.31508279600586	2.0837722100417	2	8.29867078359044	2	5.07820721035816	23.6314219960645	0	5.00955289542181	2.00252234621239	8.13639735729348	3.00327821414935	6.40113938505342	12.707666162847	3.08602089320608	2	2.13929858660355	5	0	3.03252812332033	5.15032367093183	12.148006509692	1	6.3834204119304	17	5.20724545588166	10.013195760899	6.27286245819099	12.3492595243786	7.00891967164202	4.13929116890479	5.23826697182162	5.02154066994111	13.484748646515	20.1994682314131	10.6797807867345	2.0312207277266	7.08367474555406	5.05571606039513	2	0	6.36334990942237	2	19	8	15.28975532251	3.00462395755823	4.12135578588864	5.10328721016527	5.12200752770227	2.17749430806463	9.15050695348849	2.03049742653287	22.0337479612758	3.15088177637847	4.05994844819046	0	34	0	2	3.05327649510321
ENSG00000172575.12	833.423730527676	604.690235249673	890.130479769445	977.643831960766	835.815615748905	1533.24614495909	526.940377657592	1291.89715173037	1043.12591599827	435.40196095764	673.715593457651	497.617825519939	218.648483008142	134.456093705333	916.772389838165	364.691633984015	1207.98461673503	1061.25646797125	1327.20421830118	739.30901202236	793.003937369264	722.933824969136	1496.02367360771	1490.90384479647	502.981008414089	615.152013954716	1561.25837506196	2213.29014822808	1182.8420482994	1200.59044078687	2269.1126438333	474.104518528099	2240.49978377476	2133.31268766916	822.107843426093	2223.64308423629	1380.31074186583	1593.64496063284	2124.20341663766	849.076837672058	2868.09254713598	1723.77225380534	344.151670952838	1214.03640815133	2070.44997108867	406.985184794139	975.072975660938	535.856188959112	1397.78705562619	1044.0480522118	1087.92094093069	1747.85407826028	2814.90811528245	921.56480221861	556.958436919889	1232.02735933736	2417.83827929619	1737.92706362772	1653.24174496556	925.769741865862	2521.10802913985	453.860474372843	1366.88749557774	1053.20845032768	2425.36093370046	927.224701560613	1194.97670200617	1029.89889930151
ENSG00000172578.12	1311.8439921358	721.306505406994	1011.53982400887	1164.01364363899	1090.70075290444	1732.25588777222	741.621502785825	1287.47943651029	1436.37815734612	366.866837775608	1124.71357993992	325.26073283001	440.404362813381	336.557650948136	1029.06061781656	366.178410549074	1483.36285581146	1021.71542848349	1090.4812821917	719.479162049196	818.089237324687	1342.63866151202	1440.17867323412	1087.22407297225	553.789816104636	673.287040700599	1978.01064538362	2280.08552271893	1445.89262389958	1142.02393939868	2143.15499055199	610.843728981211	2235.05292291669	1308.01253011933	1071.7982614046	1744.94392747854	956.52881908276	1622.18062022053	1643.24581295218	1267.0002744597	2590.61291464828	2144.46747566079	269.969408922072	1197.25717135855	2281.87745299721	758.563991556231	899.593078700764	506.237683429422	1194.9611625234	1169.95875826494	1583.16612651523	1728.77309932791	2432.07677973329	890.099079929919	711.637475380307	1282.40640456752	1491.18004007995	1309.66117470539	1489.98581545627	3320.52508666993	2192.62151584378	755.864408785047	1626.11112445727	1219.44214157748	2658.27480931733	1110.60916628604	916.385997258102	1012.5148918988
ENSG00000172586.8	209	86	96	116	293	200	116	126	264	81	182	75	115	43	256	81	328	149	281	100	145	279	182	150	111	168	291	293	292	200	299	100	270	381	199	268	200	459	586	289	316	314	106	136	235	178	84	147	98	419	215	210	357	210	111	288	344	236	261	399	329	219	234	158	373	139	161	187
ENSG00000172590.18	295.019846174581	132.292469627635	198.769501972699	212.460130747955	352.701066065259	296.459850258722	167.989670807345	228.940379121286	391.607499759734	104.663864908809	233.668168219675	101.339026695148	184.360642288036	94.5975994682252	335.627648010381	110.711142531505	311.366127837683	218.539019900181	278.427497257945	174.657820276621	198.045853238707	341.072325601652	294.923384115876	294.642688121539	171.903241037878	223.32800164304	568.86427602399	494.590688005338	479.031048942617	344.711256720272	447.321352908748	186.820001672986	594.706662712376	298.020185465861	273.738584204374	394.251870671631	245.904615480587	655.918185330258	695.137846731805	342.801627904576	594.285426295705	532.372213015261	179.935662062537	292.486487423397	425.633161731606	226.885321164878	206.746690040118	194.324771300014	264.031951719552	447.615698979767	358.890857310786	350.229388886475	562.482040202706	313.781856018107	133.391099304882	324.777748180949	523.847349293631	381.447955614033	388.405480993427	654.411140856168	624.999780987501	315.453945529993	317.249491057565	413.536514853689	592.650036028358	145.965544973934	223.081623208306	279.477206752844
ENSG00000172594.13	145	64	78	104	240	188	123	98	194	44	182	27	67	34	87	39	108	41	238	83	136	216	133	100	48	58	141	287	119	121	316	43	162	107	79	132	68	251	165	102	205	126	31	76	112	44	48	57	60	65	100	134	228	94	48	119	124	71	153	116	181	83	130	52	227	62	113	98
ENSG00000172602.11	9.79089533559176	7.44674737999193	12.7590118438265	28.5871674321787	30.993777206882	24.9559770886819	12.5404197529294	16.6065564074159	26.9033406445784	14.5309195707101	21.2896705664325	9.15333637211019	56.5499742904344	37.3606347840049	54.3422263417985	3.8583426040075	16.175106625936	17.6062231363106	16.8091567739268	15.331557269136	19.9849028369446	24.6592914847584	54.351542235681	14.488793041189	17.4125143503524	19.5430120410234	32.1804589110559	23.5900311067747	52.0539544959922	13.3566252541614	28.9281724825729	29.886712323952	39.9372186031279	24.79616838444	27.4743431871368	41.7695043421179	17.4055060276392	32.8798197299357	38.8803082144836	67.32033256091	56.9678761477282	143.201629874001	59.3674310178712	25.3050167117617	28.1802023264222	45.8564463675368	5.18278673913851	26.3102115450443	17.1737295825457	17.8411740474801	31.4089272450875	20.774465702354	40.3484827547919	18.7211735055433	23.5942835061091	20.5404290261549	27.4028461099162	11.1844231483752	28.0744213719938	28.7139657395585	145.681705367598	65.6398864941343	22.1685956257304	41.8796837029292	35.7731216486159	39.0513660843924	15.4990250658867	60.0234501834311
ENSG00000172613.8	420.61621543738	231.093962511779	259.160203677698	368.329871254599	464.843802327587	549.354922527299	361.070543938498	404.233501372372	586.430530890653	178.188353543664	462.605090563529	209.363229471737	313.618635487554	181.858046196472	504.244094223812	176.947279709903	498.679664573019	262.787091795825	344.649927733547	302.884174080834	232.573826056425	344.377890668035	392.82128207024	472.030082502668	272.314175126333	272.578362356217	629.337425335831	550.62244800293	453.486664742666	429.445527171227	614.989380270443	277.318691588518	775.899319031373	449.178317282845	338.737769838434	616.381976742466	445.081608028885	824.36023023882	718.788898234987	601.073721445249	643.90654572996	687.624900718774	216.015851737832	527.849694129186	608.539609201473	345.595306702809	237.082472955196	260.526224720682	295.829456248277	353.567528955319	506.677447055958	519.913113442262	581.566398341687	362.546550052382	313.038409326796	528.098855062813	483.278913699336	404.196206865973	439.145643935265	523.51675338077	820.963799815196	358.780553190862	522.905766161657	536.06118510238	1065.59549222149	428.316633010274	301.984129668729	440.79902049653
ENSG00000172638.13	106	72	87	86	161	154	59	59	117	22	86	32	84	44	123	22	136	68	93	65	63	89	125	108	37	83	158	138	116	100	157	59	147	70	88	117	53	158	181	151	219	138	26	121	175	63	76	54	45	94	162	112	140	87	87	127	140	89	88	97	169	54	96	88	250	78	100	113
ENSG00000172640.3	1	2	4	3	8	11	1	4	1	2	5	0	0	0	6	1	8	3	3	1	2	6	6	7	0	0	3	1	3	7	2	1	11	7	3	1	3	3	1	0	13	5	1	0	2	0	4	2	1	0	2	7	8	1	0	6	8	5	5	6	2	3	2	3	1	0	1	0
ENSG00000172650.13	104.509599483168	84.929920149952	82.1209505100665	72.6987993120364	170.423976689697	229.553968607628	121.308433177266	170.732288326905	209.430045688354	38.8022760263108	127.802579699991	52.6119971065516	27.7939113752183	37.5281767510498	151.75522798967	36.9987603269239	222.309969102743	106.724849969671	149.296988759599	97.2058884060337	64.2842918786124	123.286575945339	134.457901498731	175.289123635948	60.5260131270603	120.037484531761	280.323118317085	268.506303446663	127.543092054283	134.250376985018	198.23745279431	41.1074828797704	340.119665107214	185.115569695524	73.1659250426251	190.618919947811	130.321918801545	203.872618872702	327.072708496886	114.397158880936	311.413011472732	236.696210868316	44.6492569128353	162.375561077594	187.901011697225	61.7925107122159	146.081245787608	42.4413271000612	92.5221538736545	137.555065725022	140.593706236207	240.76649733307	278.086485587476	155.023458388652	76.4652677006559	150.07581918847	275.078249895923	152.071348558096	162.529550359606	353.341727258411	254.537690106786	43.6386439746256	129.372226725086	141.983383503791	325.423145550549	192.846213986635	102.209632238596	97.2472479454867
ENSG00000172661.18	1986.65876582262	1109.00667173631	1702.34389483561	1673.99180557358	1803.72350169092	2143.26120153029	964.548923607151	1908.2717685854	2432.46362010314	901.986039079146	2010.23685528876	520.765717435627	1065.192335182	1010.61519163117	1738.8322474826	1158.37633460934	1864.2228840862	1582.21629880917	1920.51870886001	1593.05904124467	1428.1289783578	1942.36700905074	2704.09603533655	1895.89837630959	922.446097638921	1216.50031728534	3357.52725387091	3092.9483521813	2200.91616987822	2516.60681514044	3423.06595772147	987.891733446252	3023.19531864407	1555.44919068326	1629.45035767543	3039.08010532273	1707.19840637458	3089.08393858167	2362.44798998193	2233.55556769081	2998.16618387411	3555.718607629	446.828026028431	2368.64411345318	2898.23208619516	1494.20904931309	1357.66305984585	1064.66780951809	1330.65005113211	1402.38070412464	2894.72240817782	2767.52994747126	2976.90492028575	1307.09809773739	989.338634454863	2172.13234427122	1778.12126528033	2250.83458458276	2998.12916802828	2735.32965187543	3093.23706708517	1502.81367932805	2250.4735036993	1392.75164241036	5283.8305671058	1734.42270168241	1162.78662932411	2210.1087535928
ENSG00000172663.9	352.720224520003	194.92120740769	221.563677010827	263.45859434912	380.967441502934	466.839107425301	199.172605530315	291.641754721891	463.006895540349	166.860128261417	319.340258381019	191.247384676651	271.104422411877	144.66803928132	406.278421406504	145.778490767946	454.133515029155	226.969790304383	333.44340791848	257.182631661098	222.325489586928	387.943317657171	415.937570782283	325.517572591228	200.346401753574	232.756461631274	607.07689143972	545.070970482967	520.691175892172	386.797877809444	515.870750539044	191.240697710164	701.350514985591	575.51454947556	304.583008171658	495.328417714823	405.835907377725	570.824535302995	816.717231118885	571.434396718318	732.549745498261	653.495729127538	145.945295425087	503.482784603271	662.222036718903	293.177173317036	262.817031055664	266.989889213003	249.919742144152	499.272114552022	460.170197375509	456.402406670661	581.160800988853	372.936727020246	244.709072323716	392.965972003493	609.460177107951	413.914496336302	430.065646291988	827.452147848689	863.224901303415	371.051304782967	449.773164664597	444.958291147042	779.229559425218	463.260619343053	253.865604217151	459.592043120919
ENSG00000172667.11	443.225094156906	239.329654980515	326.17702529025	445.595800415507	471.500062186557	741.114277103692	319.986721824995	525.655867697437	628.6536847226	211.741870101032	619.283868199825	198.244157322984	291.012907269451	161.954794359746	420.960777235645	194.136902010312	578.04539734859	411.320679416775	656.716295834383	354.152220268308	380.622226160688	601.632415831554	604.339465448909	546.338561722774	233.273658099065	357.090709994415	835.001475257916	895.738258264878	761.134436541343	552.334747660443	746.087896443671	276.717148487967	958.889044734924	642.935247574306	452.192484477471	627.127224566046	472.645907753177	970.643812402722	963.607582724057	552.104552484166	985.126259950235	869.766105785762	236.120550384284	441.69483072046	968.768318792768	304.154646118464	352.556333772613	248.23338373976	462.75891296186	502.885386340294	576.495016158788	711.385933663399	1186.65462311754	452.683114583596	320.468423260197	623.577641137888	840.761834198743	582.883778110513	800.405467922568	1124.3817487013	1202.668463313	400.751184257798	598.908507298246	499.198456379975	1576.80518872702	509.208602240481	374.476592418934	472.756463177864
ENSG00000172671.20	111.154422846424	74.0629313889868	155.194543412003	124.032141272552	135.51858079563	266.15589443492	91.0594247365888	139.179843747829	226.018129457277	82.0757083021319	120.089417848456	43.2159623754531	58.1619648221916	55.6070327084613	95.5477373626634	120.037076129041	158.319746084846	138.104577695182	202.162335482186	97	112.026965749129	119.258530502283	152.114807128385	150	76.1910892709027	117	227.181231949882	300.333773174492	204.113664787549	192.263100513645	220.091572963385	77.2612032923256	314.412907384721	232	128	204.073667049056	202.46746316181	231.071939587323	260.322958267265	109	335.022748865084	239.832405814928	76.2543912620141	173.108890804687	230.338793729078	51.0696124739938	143	37	118	158.239215432732	149.061214563373	279.239364062995	323.89242632074	157	78.0139984177387	169.051020637511	221.152315762848	220.228363951543	274.285787467783	223.147350318108	324.774048576166	101.263194298195	172.126186718847	150.45084077552	378.100127785733	151.186799786547	114	117.073291610284
ENSG00000172673.10	447.047522692598	195.830762047603	329.490982493011	430.743414674022	531.31437782756	756.606472008487	225.006863932291	638.695714586226	461	160	405.446998194875	263.445248717428	97.2732337775258	78	468.200606184536	219.32904211918	518.232494621404	487.751715665908	592.366097619767	318.098579272439	461.195537472915	296.089523096554	629.68459076273	596.624689631556	260.09712677638	447.469975946413	856.736069689188	1221.16470340934	493.201944297634	510.730730446012	1164.06993020835	225.527806184169	1124.55334073834	1094.76134582965	475.042286046079	927.185668611953	918.051398367046	904.043995903984	1441.53713165109	400	1244.34124874675	707.751314593485	162.677238442605	457.347396735246	981.255216986745	197	437	161	662.388330576101	674	515.24187473177	881.657608276582	1476.10293998875	553	251.042179187206	525.027504922349	1313.09154879334	1005.32142727176	699.326191416675	478.725722292122	1238.09248928442	209.552950494965	584.999820860642	502.946511783584	1499.72590945213	305.19427542602	511.443674772471	527.596597110258
ENSG00000172680.1	0	0	0	0	0	0	0	0	0	0	0	0	0	0	0	0	0	0	0	0	0	0	0	0	0	0	0	0	0	0	0	0	0	0	0	0	0	0	0	0	0	1	0	0	0	0	0	0	0	0	0	0	0	0	0	0	0	0	0	0	1	0	0	0	0	0	0	0
ENSG00000172687.13	50.733210261256	33.4404124034203	22.1788678299067	34.0093696709623	63.7261774765816	111.531650935765	47.1867256657647	79.143333747889	85.4982657863431	33.1673265339172	57.7910700693721	24.7316339624769	52.3434924023105	37.4972953016265	53.8324731078737	11.9666304743036	87.3845543474862	52.0075411011116	92.3681608891954	57.8179506892741	52.7934954394257	73.4643501592015	77.4006507493799	48.3495402211734	33.327517106278	54.03016445842	120.091791065052	166.247629574648	80.9425989081849	71.4326168266499	87.4818769968494	35.9580273416327	162.670029738306	68.5352068910861	39.5742355795133	98.9468242546821	44.6335082938839	84.3521554990894	135.062163542793	44.6516917099183	153.797760741855	138.092651955008	45.8902627172759	42.331173880619	96.7968618533092	38.2020573630072	53.8696204888925	18.2203735431899	52.8548342739677	80.0870932602257	65.9514065127355	91.1399382977777	143.486345768072	48.8034735851248	27.5141644036012	70.6329537516767	147.781925350992	94.6027881106935	96.6847322155623	246.718141099914	146.339183844397	62.3740733854545	65.3641405845823	81.913248464871	147.19419537854	90.3822312785474	71.9765281686359	68.5967375211147
ENSG00000172689.2	9.9992213268397	3.21339413283407	2.12947112110122	2.10691790898272	7.4938119622526	9.25592468744581	1.05239010632032	7.36647848744216	7.99124635128878	1.23325460434681	10.4480134999037	0	11.3480016880222	15.5342612984721	8.38024719109967	2.05794090319154	15.5949533208882	6.56682192766316	4.49572111204106	4.25726693687297	1.04001457833385	4.33175340042269	19.090877866413	2.14326200354018	3.16059810315678	5.37549387640463	13.2473018674004	1.0938539038039	12.2243358615048	4.40650148631394	4.24671554707248	10.7637838933124	18.7114025134703	7.1046910881232	0	5.3564505489079	1.01976936573753	7.89241519897096	5.19911339078667	5.47674200293325	16.5150343263413	63.3545369741561	34.2335870254142	0	10.3703268704621	12.1756183330372	0	0	3.16725131629039	6.36778651535335	3.21228277786287	13.615029409664	9.35009798566795	1.03866148514726	2.2230778590919	6.21767586713801	14.1283121929884	2.23790120032155	6.06528275399885	12.2876966920919	38.301286558282	17.9315411025206	9.38701254736963	5.51555667626023	7.18600763496706	5.73415193996586	3.23157835217892	13.7497952990059
ENSG00000172716.16	620.193069211477	372.467760341487	412.081055495735	603.477789604875	1035.00452318871	1177.22364210795	367.245862701721	910.56595246863	882.891664667017	276.043258268309	921.656671273443	258.041793823157	229.911627678172	128.398887587085	502.359262296898	223.263595678135	979.191345967252	548.895670267803	1081.44401540352	503.354486317616	524.886299854607	587.544252616525	905.623115593428	917.531963471944	297.874512874898	558.460823106502	1100.08351584992	1551.68302979009	739.915422744346	836.986331894875	1524.9202679077	354.12390242474	1623.77290644381	1140.24023593531	424.769960072074	1147.01664716878	730.78305247788	1602.97917114656	1867.06498970482	547.167859459722	1549.91295595085	1374.39813511536	216.15495633873	624.702042917644	1078.05445211981	307.859570069117	615.071778875213	325.202898515523	520.736913337756	732.897850224918	868.710850641509	1009.94486103978	1606.40085996236	594.830254374786	497.511379644344	843.791130665701	1261.86723467467	987.022131426851	1243.78341422819	822.842699394935	1205.8599391209	321.79606594828	958.560276032031	903.005101464384	2326.97713759307	695.383603203204	587.63507545205	561.092109293801
ENSG00000172717.16	4.08906026112239	8.09470142958575	5.12182133190553	11.2614125913839	1.03460302551348	4.11131654603862	3.10988008221842	7.11078568723937	8.26492269432593	1	4.13990722725153	3.02728214747769	8.16287159621232	9.16608213159842	5.11461688284256	5.05267336322218	2.02854421784596	13.3496056074739	5.22782931741733	3.12107970226824	7.10649873153125	6.18480493460856	8.36109195425669	2.0779625607536	6.18575890508041	1	6.14060829842834	12.1666333342533	8.08671008500628	7.24482333033483	18.3959589024236	8.08833957043751	13.3174999915754	7.12318023516814	2	10.245092041228	5.11005379443955	7.34517379139293	11.3508279628955	23.4712530366815	7.23403389862344	28.2659782914877	4.01801866398269	3.02973910856981	12.3216735458932	0	3.10235460085666	0	8.12205559538291	4.02503725840815	13.1957805716518	7	7.06711568792348	5.08782618664403	4.06719103781135	7.20712294927638	3.08041913376645	5.09371123124723	9.15032878098581	10.3017236701601	37.4263522894417	19.1358361241933	11.2421922827389	3	33.5875657356677	5	1.02355138549128	9.16109663722447
ENSG00000172724.12	0	0	0	0	2	0	0	0	2	0	0	0	0	0	0	1	0	0	0	0	0	5	0	0	0	0	0	3	0	0	1	0	1	0	0	0	1	0	0	0	0	2	0	0	0	0	0	0	0	0	0	0	0	0	0	0	0	0	0	0	2	3	0	0	0	0	0	1
ENSG00000172725.14	1668.11834103805	940.472486133926	1073.0799578009	1456.92565284403	2309.7759565991	2751.01945210441	1354.41304857536	1622.92082296421	1996.48473733443	856.317248895269	2506.27846658457	640.501127546079	1543.87767747034	640.020853383167	1733.24370500103	709.278153598344	2293.49136009146	990.940093307165	1690.87182521143	1243.60592585134	1161.09681542815	2083.53368069848	1945.64922486075	1838.69126845449	920.270863807116	1292.49352473726	2707.09929108395	2805.75885123589	1914.90918222808	1799.32228692886	2711.16056014115	1114.80046893027	3304.75097158407	2055.40164278322	1463.55985313186	1917.03559962443	1522.55551098958	3657.96786702472	2689.25655365677	2960.4153452562	3066.8057061805	2501.97558644782	705.459994685486	2088.5978638796	2560.23436805772	1406.51647582537	1127.97039855389	1163.9782482424	1141.20730473417	1664.49377130629	2129.77592954944	2090.01109763757	2917.7475381886	1456.70364040862	1224.17665234711	2291.83500634801	2124.23775861903	1629.85721172596	2405.94800090036	3112.16086174655	3121.22080283096	1603.49128799366	2608.03911150764	1983.76853188192	5028.97148480402	2207.85794469338	1351.33594785013	1669.0150136541
ENSG00000172728.16	45.1233628508323	22.2692855967098	22.6860569371829	33.9170403323057	14	112.472165267623	18.0803898741114	70.0470186472496	36	9	69.1696037633715	16.0743905715645	12.241052295176	18.516150048296	20.2499076023436	34.3252812459342	102.273823167313	43	24.5715837866451	47.3697923733159	12.0471021908466	21.0226014968574	97.8559734798949	81.9134427957799	11.0921776037636	39.1418533802714	86.0805092534402	77.9082102259573	57.2766667306738	101.219039469585	93.9627323885669	13.8073768415602	115.052895752223	70.4258923933425	26	58.8349833034255	38	137.057195286537	44.3721124945138	36.0170636325758	211.643655318865	108.456232643923	5	54.1384206529441	35.3203332120313	32.0002865935273	17.0277779804521	50.000172775533	67.1932279113065	39.6961743738742	34.1175968959524	50.0776241512786	116.871331092972	19	20.0781522891179	63.0654832806833	129	59.1820112270938	32.0403910740955	36.700257890361	112.551505816179	30.4019434541103	95.0804878247276	35.1735441638329	143.632833942023	34.0001784845161	19.0000656795508	40.8346371000709
ENSG00000172731.14	61	27	38	34	57	65	54	41	75	39	30	29	51	11	90	17	47	55	63	37	32	92	71	95	39	52	75	112	72	41	109	35	102	73	58	109	54	93	91	105	90	80	51	87	80	20	54	43	49	53	73	48	137	50	53	65	81	71	82	122	115	49	65	43	118	78	41	51
ENSG00000172732.12	876	390.112047657972	500	696	888.452635363606	915.887306313863	550	641.124498850241	1064	336	673.614853225309	325	501.035732243276	259	830.757995661417	315	936	564.557592958164	718.938587821689	465.758478526223	446	799	856.685054773604	779	416.976811965057	532.67267025854	1247.18047848745	1149.17153160849	891.300428797132	786.601440524925	1197.1558549255	415.154325304519	1366.12001745834	1102.25733960717	514.059387911765	1103	804.154104473542	1387.87770704681	1411.1765846509	934.084201931402	1271.1361023955	1275.95278219858	295.925585240692	988.430455392095	1280.94300494474	633	483	419.91350227598	562.337825289457	930.142525285282	972.321162321779	929.462699092243	1336.58879415325	736.000000005683	545.922434215315	985.310655140579	1172.09097747957	850.93847806386	878.00028982784	1280.09684500261	1475.17770903949	658.218776480632	938	834.197005636123	1960.91009219201	842.916098820372	556.784809311704	797
ENSG00000172733.11	0	3	4	0	0	0	0	1	0	0	0	0	0	2	0	0	0	0	0	0	0	0	0	0	0	0	0	0	0	2	0	0	1	0	0	0	0	0	1	0	5	3	3	0	0	0	0	0	0	0	0	0	0	0	0	0	0	0	0	0	4	0	0	0	0	0	0	1
ENSG00000172738.12	4	1	3.56621567349411	3	6	10.1724246262953	1.61117162466828	12	8	4.43525180022287	1.64385822665588	6	12.2505709386963	3.00011403490647	3.28322297085456	5	5.02895784152	4.02706403342215	8.21646778980919	4	6.50592813213138	5.02643009371428	4.02441625407242	6.05179926501904	8.07447445215451	2.35965053626717	6.00003057077573	9.01609083617764	7.53954560439423	2.21762590031403	7	3.04911477032197	4.04208506802983	6	1	8	11	2	13.0590570748447	8	2.06232195918547	36.3374937794208	3.05081642083988	13	14	4	5	8	0	5.00004362020761	8.02128612261336	1.00023450324033	4	5.02173335165609	4.02600440670717	3.03717762773361	2	7.02672521158651	10	3.09660051964987	23.1433122181819	6.4972352697966	4	6.09782484326453	13.0947898035842	22.4556967958965	3	8.01075234924009
ENSG00000172742.5	24.3307245529146	33.9743044001348	18.6805089033002	24.0191228443444	10.29087468447	36.7059732108069	15.9044901148099	27.2196087699061	35.7482982294229	14.0212081317678	14.5364423166982	8.56469655543602	54.2205350772055	79.4467686716068	38.7671083273273	11.742636845309	24.4552976629154	23.1786691739154	22.7083613817057	21.8974103939777	6.90276219312025	16.3866572820261	45.8419162225198	39.1183877694438	17.738897673364	33.6277196859721	31.8391567373058	41.3254448636813	29.6870658454182	35.6796806127737	37.6720233197365	49.3949326974107	63.2415403769094	10.7756778111905	13.9025407984621	31.7260106995449	12.4405885335995	27.8422791949742	40.332063880666	28.4228037692434	47.7799402877049	263.373728342028	62.6106963500285	11.2263248102702	58.2913849667027	21.258995337161	10.41848998104	18.6322346546849	20.8621436943612	21.9617570930933	20.0962910570348	48.2834643622194	38.3172756178091	9.29492979058096	8.06204303253423	25.1689495516629	41.6076668697872	22.8579819483891	28.3014950669484	50.9393765861843	216.163875472135	56.9763686469497	32.2250790634465	24.157940210378	66.5658883898341	12.6467080849801	14.036971631058	88.1176245120488
ENSG00000172746.6	0	0	0	0	0	0	1.00063781200868	0	0	0	0	0	0	0	0	1.00079817615748	0	0	1.00115641033332	0	0	0	0	0	0	0	0	1.00147262653894	0	0	0	0	1.00124632451322	1.00087882137453	0	0	0	0	0	0	1.00085618168008	2.00296870727037	0	0	1.00086431253061	0	0	9.00621316003255	0	0	0	0	1.10508571542309	0	0	0	0	2.00185204965553	0	0	1.0008515190244	0	1.0007559645665	0	0	0	0	0
ENSG00000172748.14	19.0739060454237	12.4300917272691	24.203826948086	22.675852135492	27.0536472537942	30.1285622241521	13.1937647751638	31.2186957500821	49.5734517003954	11.4325613446267	22.5289753932338	16.0585520681863	12.1220064856472	21.9897888842285	48.56738076193	16.1045780768698	67.316726386349	18.8513827534789	41.8185965731408	13.0019149437059	21.6258729983146	27.6524956810077	49.4595053977749	19.0244531404244	13.1455027977818	20.3645673741842	59.3094369110756	81.1815506129928	64.2525492570765	64.7782841670983	37.8754662516031	10.1076345518308	84.2450257480227	47	25.2849652339012	61.7790498920484	40.7037082246754	75.5153024264714	77.7414070804373	24.5941225512921	79.6390136845585	87.3301445474872	18.2237737174545	40.5222160733964	37.7672553774407	25.083816555089	38.2045413093207	12.7148737783937	65.0398512044165	45.0013796376951	44.6799596213355	69.518596487373	60.2188238947419	23.0734134743173	11.5280469796281	29.8724394802038	40.9343408518323	41.584383597474	45.7995221134714	85.5209721708969	64.536989221816	37.1397118081662	60.2028551463466	48.8878695488457	74.7867503059261	5.03137491292612	20.3616897071823	44.2509789274762
ENSG00000172752.14	1	5	0	0	0	0	0	0	0	0	0	0	0	1	0	2	0	0	0	0	1	0	9	0	0	0	0	0	2	0	0	3	0	0	0	0	0	0	0	0	0	17	0	0	0	0	4	0	0	0	0	1	0	0	0	0	0	0	0	0	4	7	1	0	0	0	0	1
ENSG00000172757.13	17327.9640471119	10105.0286304456	12713.1975499316	17547.0250635069	20899.0402141602	23076.0738732269	18049.7943110627	13759.100485484	23785.7100860284	11171.4568932515	20722.975376711	6162.69692114557	19478.9540050776	9758.99963696556	18517.0137942999	9019.74896140193	16929.3642654226	11915.290467798	14928.2535953959	11827.6564223433	14177.6092564929	16419.7205941881	16941.5934090947	18184.7349328618	11179.7977912173	10370.7506675947	24559.5154606961	24113.1380914558	17312.4415151025	18705.1298745923	30657.4606069343	13400.5315873134	23853.0214550572	16506.686699772	14480.0387155497	23707.0640935906	15943.2892300571	28307.4732264355	17899.7540744111	29822.9927570076	23267.3151892781	25235.509670667	8339.80109753199	17375.2241746036	28023.2339011639	19469.3961456041	9360.42986439946	12745.3920383988	10926.4025558227	10736.3166958828	26502.0057953752	20010.7408744041	21662.6162235734	14306.0433121999	14132.4733312422	19700.2472992191	14409.3943557319	14687.8527274962	19350.1505737958	15445.1419046632	29711.4647148033	19586.6145362354	24038.2600405726	12008.4342585954	39566.3170838756	18906.4870758161	10980.3226182951	17209.0705327975
ENSG00000172765.17	802	685	893	890	937	2090	535	673	1595	447	1722	171	478	576	632	396	1527	656	776	647	1381	818	1081	607	670	486	1682	1202	1034	1429	1243	722	1577	516	818	1149	657	1941	712	917	2549	1308	201	1125.12770389069	1428	861	477	598	553	400	1581	1482	1341	698	753	1379	595	859	843	1020	1271.48583296446	587	2243	554	2026	667	780	1076
ENSG00000172766.19	267.079801703077	195.816849788185	245.083284317034	306.121057207265	296.396003512374	615.562495211835	146.988852610856	404.195433181987	422.343218170117	110.100054480596	265.606479428801	119.506671562861	113.533657461609	85.2546205733754	302.422719430403	107.470167302016	366.746281006938	299.781887024678	372.107437368516	194.013135149811	205.902168131306	243.175718928564	476.226944754045	280.872362036824	155.051037626351	236.209754105312	591.990151873434	719.794101594458	454.013899966081	431.308565788131	553.650376591443	121.831243982954	673.350572779259	479.417168843407	280.160911471581	580.913243550007	288.667636759292	489.309410285608	650.229984380666	208.091574278994	1025.28700339385	570.221304230295	108.299157079184	274.003695323694	486.886505118945	191.441831157196	250.074247645783	112.726379729274	321.024015655141	356.022920488399	418.098948500838	558.679324538256	757.948765648749	324.429211783218	187.357126824687	340.35977339867	583.365758096758	445.075620387517	390.45844363579	575.713354655179	582.323245190022	179.606231005611	344.036439513561	317.139979515552	794.188781849836	237.73485933668	230.324443660561	329.575458209993
ENSG00000172769.3	0	0	0	0	0	0	0	0	0	0	0	0	0	0	0	0	0	0	0	0	0	0	0	0	0	0	0	0	0	0	0	0	0	0	0	0	0	0	0	4	0	0	0	0	0	0	0	0	0	0	0	0	0	0	0	1	0	0	0	0	0	0	0	0	0	0	0	3
ENSG00000172771.12	147.216713961205	112.209841669331	105.968011975436	87.9827950492705	109.667497487113	105.499035792664	73.9449193523497	51.8077896389082	134.217544952688	28.5684617226435	122.800102165448	24.1988542273899	130.486610098642	97.9846823826779	128.042984919031	48.7668087226854	158.565107099511	84.5475807507061	92.4570954371046	73.9807879657418	63.0605792112761	76.7014697138056	88.2490685912083	98.0559841947105	48.3735185193842	41.0245709644369	168.303222448546	109.051124630844	78.5914699953271	63.2446641462283	103.619858998405	60.6764752344639	134.249311893504	60.0612548507188	87.5625032507804	123.858318850942	88.4408264536782	184.196044908699	142.761595456187	132.347278788287	132.872498808859	254.793142237082	44.0482977585117	66.2442732937674	130.37538861687	81.6684032751148	52.2829133895869	69.4701563525774	52.0875746820504	58.8964045613772	193.992372085787	130.188429692586	116.22907158907	73.0133400268382	42.7896056825845	173.524714223369	127.076492301204	105.452594342311	83.7996522248804	149.908010159965	178.381994422105	45.6491916344746	121.019176775251	76.172186249642	163.261454003511	70.2917968772802	80.9971415434149	54.4441365079847
ENSG00000172772.3	0	0	0	0	0	1	0	0	0	0	0	0	0	0	0	0	0	0	0	0	0	0	0	0	0	0	0	0	0	0	0	0	0	0	0	0	0	0	0	0	0	3	0	0	0	0	0	0	0	0	0	0	0	0	0	0	0	0	0	0	0	0	0	0	0	0	0	0
ENSG00000172775.17	2027.57833947959	1256.23528007109	1781.03084228152	1842.31606288418	2395.71738534099	3028.80886558473	1536.26904112671	1751.55011738336	2801.8038121615	808.457349516442	2546.89215873194	728.149959694295	1530.07450749943	1166.34926776877	2206.30723871646	911.052675011895	2381.11319635756	1466.47636110857	2184.62680223458	1319.35356852189	1804.92333010562	2276.40496188857	2183.71560412433	2105.94973742107	1098.0997192664	1441.03504635531	3591.90221913386	3149.09593485165	2677.85057172901	2272.29521553137	3302.29678722485	1237.12109823724	3551.60664346757	2140.79925472219	1939.12405917758	3128.73703931546	1815.89690954812	4373.53133597018	3538.12904964254	2716.93654748773	3754.06880616649	2938.95323772999	726.853994134729	2079.15841614749	3344.48324598433	1479.90178782803	1220.2938164148	1331.76547816425	1359.2233872692	1615.58336502008	2989.29463787035	2587.37289555837	3025.02806401055	1924.4614490379	1235.16002827184	2317.99226399692	2461.51492381625	2240.6557704433	2522.23030981432	3532.86383902296	3194.62960887433	1892.87682082203	2724.33204481479	1808.97184552382	4703.00585896951	1923.28620654809	1337.70239780969	1989.83586178988
ENSG00000172780.16	2208.2760807452	1566.9504062955	1911.61303910834	2816.96657454662	3430.22668006647	4211.12515558263	1859.05138021581	2829.2147886132	3802.07577952357	1415.11273324282	3466.88176607255	581.64124783067	1349.1879847816	2624.79193707704	2603.25046756482	1017.75675244174	3381.18037843385	2013.00218082665	1714.18448657224	1668.33855659354	2157.06118571964	1768.57545632638	2671.86334275728	2375.62424886885	1766.02555375224	1532.06236638922	3954.40246777922	4168.3965223731	2015.24610873552	2691.16066408747	3570.77113438378	1753.64632976708	4043.24033044535	1605.52860824241	2535.52678302965	2826.74820026299	1692.26571601483	3713.81439538314	1819.69256213173	1938.3031780127	5617.45456134135	3526.59556963114	568.049386164871	1973.76808261904	3760.82108820503	1646.00181398279	1243.57770135627	1441.12673258624	1396.23607137971	1536.27194441203	5063.18603382563	3455.62716335717	3967.82160366651	2051.30081294221	2158.38496854704	2865.42833677726	1691.88548518153	2116.78109837938	1918.95976300222	2664.63304503232	3447.18488723374	1187.16444865475	3625.71778947696	1841.24127856974	5685.10699302778	1173.06013578107	1632.02869771383	2189.80345464234
ENSG00000172782.12	7.92315617684397	8.38577457755685	5.55450732193261	3.78033990472661	4.78251793332034	21.9212102433794	3.76381155929987	6.3124516674706	11.4058662573344	7.15170656507293	5.17322176159294	2.03325174347165	17.2321516644832	7.49868640601288	20.0256392442032	5.51617488868765	8.42150124989251	8.27159868015673	7.56715998738183	2.0140977358163	11.236088195515	3.31982800736896	6.89228482441483	7.60157047478462	3.50035949830911	10.6364270991385	5.60549468640148	4.07382180286158	7.60094532965015	18.5500448156558	15.2871374721254	10.0672622255216	26.9019558111855	11.0672361778868	8.3497290133241	15.9562808857935	8.31943629226051	19.6634079590065	15.5712734247171	9.34139283841681	15.2927265199221	27.2539703393083	13.5512506442699	12.6997706449834	19.5766302909201	8.48581085198721	0	6.56606334371502	1.06513400392009	3.55795825856015	14.8427187241051	5.20242404944339	5.15907596031861	5.42838562508388	5.98870953121188	7.37127116531587	13.2008836287702	4.05350205705353	7.08917897266574	12.0187280013837	18.5385012894481	29.3755831248787	11.9433561926199	8.38041182270064	20.2545734282098	11.4277809283335	2.22536932400567	8.39622445857086
ENSG00000172785.18	479.585476110534	188.944680493805	281.758078010949	349.728911242003	671.89710234493	791.993152313245	324.666565712194	481.689008026461	787.044668735548	168.535042191068	327.581268862525	149.352939171457	114.221888434784	172.929836670889	373.057947964672	152.553606658576	672.786450517357	317.436626406523	709.9118265349	192.457749018026	262.777475297645	565.252987891728	498.558057860858	325.901842034762	162.600662512476	432.583900740352	745.499529249686	896.005105223033	809.678794962366	459.202126670429	835.02441400517	181.804993451377	1083.01265735919	611.696032866785	385.903951454519	692.230957437618	421.508466691353	671.381725961107	1286.99792653995	422.261057092673	910.668298762429	818.900944252	239.92027191909	271.66282516546	452.41155450188	224.580202186769	299.502860782201	198.377886279952	332.577227120813	653.518398672918	499.892797753297	824.212853032597	1075.15947972429	491.52344972358	206.270315719749	529.039988846686	901.850860511639	563.001700109411	613.033250768227	1046.0618477818	865.866616573462	283.518722407185	450.620818774916	599.606768763606	1204.78143346281	326.9050578232	409.563269715761	301.808558175232
ENSG00000172789.3	0	3.12451361867704	0	0	0	0	0	0	0	0	0	0	0	1	0	0	3.86057692307692	0	1	1.56225680933852	1	0	0	5	0	0	7	2	0	0	0	3.12451361867704	0	0	0	0	0	0	0	1	0	0	5	0	1.56225680933852	0	0	0	0	0	0	15.4423076923077	0	0	0	0	11	0	0	0	1.12320561499067	0	0	0	0	0	0	0
ENSG00000172794.20	2778.03716698401	1839.26208297378	2592.19099935403	2734.12436779375	3623.48294653169	5185.93126426942	2732.13078591727	2670.31495951266	4614.90661890689	1497	3955	1193.22575915164	2533.00000006181	2269.98430776707	2447.93342212604	1409.66570113084	4172.57802075612	2236.91015172748	2522.20393411858	1872.88366240562	2986.9035023549	3033	3249.15371150287	2570.21786747292	1435.90302024815	2451.99618813852	4991.10403659826	4139.49449399124	3713.18329174771	3564.95163269246	4625.73433809107	2198.24655566887	4390.13012883528	3288.95142484441	2862	3930.90936118207	2867.59575237178	6204.31069612979	4044.98361365225	4804.30877951137	5620.13142356875	4392.13458594704	1192.2941591697	3442.11749923455	4957.22695856108	2431.55760872807	1536.65834434538	1557.23280057014	2038.60478448826	2160.56548228944	5015.84047072644	4219	4596.44221563635	2429.57871802275	2385.59307880921	3805.95858185444	3614.97760853843	3400.79973294767	3218.52176135166	4003.54117151516	5062.24133439454	2306.98399470097	4577.36599095692	2335.47131181011	8258.73746555957	2955.4894879748	2071.51428040923	3344.56744313985
ENSG00000172795.16	2481.59406284978	919.017177777976	1488.83108358428	2160.20055188563	2674.44999109636	3762.88702695768	1177.16338462811	2201.14878233295	3315.69020156026	752.682484045318	3027.11844639297	520.777303477671	676.100036096069	950.915254774164	1432.03165598564	678.213662768678	3838.94149355163	1804.73678241894	3122.0508598731	1294.37360382471	2633.53119526553	2229.80761081436	2202.00966510778	1500.16604586417	984.688180757109	1695.59224103604	4247.40389568338	4588.66798457336	3040.22113234858	2725.07431276231	3502.07055000153	889.54427122636	3954.76352531785	2281.77423123234	1960.2674437494	3004.98700679234	1660.18419922668	4641.23313328147	3703.19633720368	1350.62585563004	5041.16506089258	3204.03406434641	508.758971076521	1386.09938017374	2647.40712892752	1118.2230866792	1495.42745341326	771.001488259125	1224.81362028669	2258.11261394065	3274.4153127281	3365.25187096606	5585.06096713534	2080.17301212493	1308.46049709859	2726.44479588421	2637.98061639806	2576.72257335674	2620.22417601313	3201.34600432161	3615.56565395346	1359.62166091813	3283.67751222926	1835.62888573979	6841.297606779	1530.52283162965	1852.27840992555	1645.36004491659
ENSG00000172799.5	0	2	0	1.02089089795118	10.3074519800196	1	2	2	0	0	2	0	0	0	0	8.28404370723799	3.02841286597028	1	2	0	0	0	0	1	0	5	2	4.04648410908937	3	7.12286060272294	1.01119175046819	0	2	1.01608273138215	1	2	2.05561610404708	2	4.01971925676706	1	0	1	1	0	1	0	0	0	2	0	0	0	0	0	0	2	3.03296798705254	3	1	2	0	0	1	2	14	0	6	0
ENSG00000172803.18	38.0336960593004	36.858885462387	22.8020956360279	26.9749364931381	92.5071504762433	93.0371245495422	18.2041358423055	21.7716807181687	56.2837025630648	20.5425870132998	139.40873516303	24.3023555041356	62.01026267911	41.999183350992	28.2271644541389	11.2510385980694	49.6289450450909	21.151939243816	38.8078167824391	44.5848495979405	32.3872921391049	57.2794058118898	50.7164019456389	66.2650671381513	30.2249512196133	55.5715799503628	207.300436026204	31.6870801094024	44.2570244768114	84.2659669274094	94.3830526747017	33.3112668008831	135.858326360354	54.0549924401099	67.8973154361653	41.9345562698629	37.5552185718307	244.645292020522	132.064565496031	83.9200889729265	146.547698785257	47.5270117981466	14.2724852788226	52.344755572871	59.8218735422289	10.6038543959346	11.5701356005417	21.6944593252221	44.2588842939869	21.5407788319518	46.6720698709231	138.794086173464	46.794078659131	76.9566877943995	43.6013943876974	59.4420456403029	103.514666788557	16.2030920301592	37.8491363763883	113.761250334197	139.357576157248	21.166382663001	59.7345813104864	83.3681301785478	130.77147760576	55.5962266872001	46.8880879767447	36.9287156941923
ENSG00000172809.13	4771.95245402151	1956.60537695148	2930.6449355408	3618.90306963757	4141.44632294715	4267.23794789128	3279.34333331249	2600.5892764376	4136.70831600813	1775.52824357908	2786.65855703767	2064.92874327605	3279.27806925622	1147.99402639183	5929.40803594303	2037.31056974167	3729.11724914337	3117.39668558695	4264.0650987433	2260.21981209737	2683.46109043525	4147.65207777109	3881.09727747098	3643.36202929356	2801.1750387392	3049.81175597126	6938.32964813937	6526.71580642696	4873.92056570232	3787.53355086849	6136.83927477279	2886.89111415016	6009.17734264592	6540.94198031231	4503.19559132408	6941.76819155759	4001.28093754728	6106.45663516557	9631.14725181801	6246.53289523924	5851.92290422364	4974.11706431427	2538.68733169036	3189.70553581569	9141.41379846617	3385.00059099283	2650.29790297197	3258.04556653958	3257.23804653448	8009.15667553009	4812.67247939573	5394.79052719504	5139.51254664587	4204.67119333722	1885.90429467061	3850.45827032249	5487.11920566194	4911.88135454885	5165.99914174252	6546.70991994844	9334.52236625421	4396.75164554363	4968.35709982257	3663.4587792519	8016.02524400729	3826.1637707292	2308.97275521495	3839.82584206332
ENSG00000172817.4	12.012052017871	16.1713224800759	27.0025947559805	12.0000415749861	18.0068955431538	34.589282936698	12.1110236200008	11.2340171899785	28.8971235224346	4.03957347876237	15	1.01239013249307	17.0068706695359	25.8096896011166	26.8507742812183	7	26.6408179596853	18.2607489534325	19.1264970760454	15.0133166151592	18.0426067693898	12.1225873294032	25.0331803975254	4.05730246563416	13	9.60810966917317	48.5172185643087	29.0091826726546	38.0572483565088	26.1754204834362	26.2726526269777	25.2943995234122	17.0697903542885	10.0000324082892	21.1883819278264	31.1109830341621	19.493417620382	15	29.4931070111446	15.0059402989157	57.2098284033834	61.0784910584676	15.551853046432	11.0399700481001	26.1556431180198	38.0003416607662	4.08592291959686	16.000091726536	22.1032514055746	13.6749599738675	12.4902134305967	32.2592177433359	23.1535503380662	12.057538132974	11	32.4261405582867	24.4178610271928	22.2140833969123	21.4611426705321	22.0055593329412	57.7447272570008	22.3245260074039	13.8115358386096	6.04820854727374	51.4223402163821	14.1644228983852	12.0000539320074	22.0049317801659
ENSG00000172818.10	0	1	0	0	0	1	1	0	0	0	0	0	0	1.434670781893	0	0	0	0	0	0	2	0	2	0	1	0	0	0	7	1.434670781893	0	1	0	2	0	1	0	1	0	3	2	14	0	0	0	0	0	0	0	0	0	0	0	0	0	0	0	0	0	0	3	0	0	0	0	0	0	0
ENSG00000172819.17	458.107735451693	260	381	391	444	483	269	351	371	174	282	190	330	113	596.188753923501	196	467	340	337	338	262	435	443	501	263	268	688	644	384	462	736	303	1033	531	415	845	507	576	767	678	788	552	186	519	1000	258	225	313	373	465	527	584.090257017595	630.096975278555	307	309	554	567	513	528.116152505529	458	922	269	572	530.170793758318	945	501	279	394
ENSG00000172824.16	143.025007092335	54.3306284524264	85.5137448399786	63.3422078676887	131.806569014137	118.543059637015	63.3796499315021	100.669343057581	137.886988436055	43.380042308769	110.797206421955	34.3902292498515	78.1642415966937	39.7341834863611	139.371031564227	41.1381697271937	141.551433134032	65.4060444314437	95.3867852263997	54.5996212329514	66.9083650560897	89.3214124773601	96.9958887851604	138.613642411836	32.1130280957234	78.0390420317527	167.092903644207	165.008020946825	115.794442581377	79.7690663546731	125.216778874893	44.7351414348814	230.079599474916	88.5355207822452	86.2628593912659	114.782702963829	102.468481786103	212.371005728904	187.12127671773	107.196465178141	183.225415637787	213.687109552888	34.338336119663	113.009271788007	181.217806442047	33.8545756593395	65.5419286843216	33.037010273833	67.0774231978688	155.946801360057	117.421273953644	116.537226262583	156.286674569898	91.1714669195088	47.3812875804545	132.626921493448	138.680874264913	111.954932292133	115.852012277753	93.1277359883049	162.586763305737	82.6182709545648	117.777147407784	144.782599778695	226.721677287594	43.2387143880995	81.2477603033869	92.513510795406
ENSG00000172828.13	43.5247151501895	29.3929765008929	38.6827654369382	45.4043848830891	62.9957869414202	78.0245646068585	52.8973670047271	58.636481830347	118.170501727759	32.4877112248533	67.6998963562414	22.0985467515642	24.8997862357586	58.8762573815815	55.1495871145218	21.2640505821218	111.069070121636	36.3501351827705	57.6199731779742	40.3455760327973	38.700647769701	39.1967505483708	70.3771913346108	44.2141597621306	36.1729314636303	60.560834371063	166.232452595254	136.388970168235	71.826602604644	84.8905557675822	90.8482877297552	22.6911688679145	121.500094419472	48.3270112989541	57.1422141559058	87.1080734624792	32.2309552953177	86.8487616208295	120.772139843715	32.5044910518646	100.179407749606	146.358541466257	21.5425775939759	127.344588108936	53.3128856406322	28.5966486148338	21.7340433581032	34.3459314720769	19.3456331237091	36.0094089079556	80.1418034739769	81.1960033220521	136.947008234191	46.7133627552887	41.149654338899	68.3959695900923	70.5485235112978	65.035025459843	69.0638117896591	73.2951468560652	106.683987505012	30.6383336537885	60.5392070122569	60.1970233978324	213.081226797635	40.9111991169477	42.1209417731449	66.6276353766893
ENSG00000172830.13	877	368	682	666	746	1009	655	446	1361	334	1061	177	528	542	764	261	927	481	510	464	644	653	760	595	407	500	995	745	740	668	1019	492	984	424	614	995	442	1300	824	1034	1046	1120	153	660	901	506	307	370	272	500	1104	723	976	626	562	710	571	627	519	634	956	438	1015	580	1472	786	482	736
ENSG00000172831.13	687.562955816539	545.007637970552	545.064821346769	729.850956143433	914.941566414698	951.187588937467	586.798682160731	680.160175021304	910.265805916398	390.660459757221	802.857605497395	324.149338729594	636.089494234065	299.687791840241	925.86847418991	382.922540505338	797.852945251798	488.010245938152	772.867735411121	445.959060782043	517.230969890908	872.689329367884	900.023739946099	813.269679974815	424.116140872005	545.090249597588	1211.62606513693	1139.4282118386	795.615242136077	736.245072171549	1401.00785928979	544.86169284169	1568.51550471166	992.35917746912	577.057263955381	1101.11997256819	715.76609270412	1502.99535144085	1176.77359286503	1276.19818175508	1473.44955455623	1169.80161359901	453.942542272616	829.980786201341	1414.55307639617	699.238462047824	533.776024915565	771.318268300407	524.075919305185	615.120371118165	959.671262580628	967.959521680935	1094.34796041363	615.672411404969	595.872852487126	1069.68046944384	939.876877750621	745.619411119928	1021.33061238399	1015.02540242609	1472.77587604597	672.882951557461	939.295647827504	891.479907613409	2001.664490208	718.605323146113	618.245619878903	934.144861405989
ENSG00000172840.7	162.916772281451	95.2310698131868	118.752561458369	198.026232184847	156.02528661829	267.072402983728	115.889244040987	171.774985212015	183.126321051044	80.362350295368	100.141066912173	78.1131523408685	128.251153749289	113.528829140839	220.885103849191	62.3888413479074	176.52596137842	152.847354272431	172.901559902812	126.191009858682	146.537182747591	133.430694907353	224.362994933694	202.626639717336	92.1910133376996	110.607276159998	279.060329899022	309.074060131922	279.338850825131	246.062561386828	318.421252277999	149.704716896442	373.619508496087	270.920196596248	158.538792555761	274.706921731684	192.06213773585	258.424306818514	306.282271926953	219.121812312405	396.457344568969	451.121922274845	189.833681623774	176.162257383879	367.380651779079	132.418661740856	110.375334217016	166.350780109742	165.977858381633	164.9361317152	192.864914744595	316.416707353639	414.490527870823	157.998493955125	120.240643800706	197.356420890486	392.263311078426	187.462276238044	226.649762118701	278.418202949641	526.587235206484	193.890932091591	177.249571467047	195.3032286297	497.859807358673	262.710774002732	135.334837235244	236.609009398147
ENSG00000172845.15	2585.47613042555	1366.54467574784	2376.1670157085	2681.78156039651	3109.71520365788	5053.8368868845	1434.1089460242	2562.9511800056	4264.75026080024	1007.91481534846	3169.16656435041	655.183328004211	559.326926074086	890.439279245808	1641.84104182221	734.812874823305	4242.651489102	2265.33827143897	3626.61064347551	1568.96921950538	3191.79968540402	2645.78088697737	3131.36080208728	1740.02507513544	1164.16596925733	2124.98238225264	5029.01046694379	5272.19214187723	3181.46764421998	3334.71840781794	4312.88953016856	1157.07001888424	4981.78916581653	2742.38374822167	2349.23469738054	4123.79282315695	2224.18083028806	5004.0622263272	4129.15263552932	1526.7362135013	5882.06006175564	3789.32995181558	701.467096495044	2014.9681515261	3437.73535733396	1177.1618725019	1866.08272839343	838.403839820729	1819.95821406164	2089.92554119905	3679.16798163187	4403.78925519122	6542.47255521014	2428.73744041215	1765.82763786651	3464.02506497739	3636.6718145909	3335.94364412882	3297.35002265622	4240.39452204877	4162.20925346162	1390.6855556661	4094.32724012106	2175.72546616126	7622.98189204431	1799.38302875047	2051.05634186232	2188.81313446579
ENSG00000172867.4	5	0	7	5	0	1	1	5	6	3	0	3	1	2	6	3	1	2	0	1	9	4	8	4	5	1	5	10	7	6	9	1	10	13	12	7	3	6	4	6	3	8	4	8	5	3	0	0	5	12	5	15	5	8	4	2	7	3	1	3	16	3	4	0	2	7	6	4
ENSG00000172869.14	254	185	247	374	373	641	172	439	334	136	379	91	85	52	199	91	547	338	539	239	326	485	542	376	166	262	638	808	550	461	752	200	964	525	161	525	310	529	635	251	809	542	114	366	657	218	419	171	464	296	348	671	1016	235	246	502	668	498	603	1217	869	190	591	424	1371	356	298	284
ENSG00000172878.14	101	48	58	103	81	154	60	90	85	32	49	53	29	25	119	36	115	86	109	42	48	82	112	85	55	51	200	153	144	66	154	29	178	118	104	153	103	120	167	97	244	163	50	102	202	55	66	21	79	110	84	153	159	98	53	128	172	115	100	221	170	97	92	169	147	87	63	81
ENSG00000172888.12	267.669455623081	189.448758635981	252.562022100605	291.716760845474	443.935898088854	719.829045654056	236.926970035689	454.886103248587	586.643613436529	166.29567820586	332.481719153069	173.193446914074	154.116240599228	125.872622453587	295.51916892018	121.785300057017	480.593139119071	292.697790177556	486.76052529004	200.019218329138	228.728313498065	322.96308688807	437.011338997402	346.400164536868	130.198865428224	329.096830347815	635.125768231535	1025.12603013208	580.627077506511	591.73705889668	618.507537250968	209.783922605297	1059.27723377512	668.207217036793	339.072305260507	528.942643815497	317.567777208842	492.93912554134	937.571984016578	288.988512912372	807.87387435773	653.064583009565	180.665562397586	439.331377141117	552.064477070085	224.412100561745	401.197937415415	180.314389905122	368.552335249608	317.099162244905	371.224675094396	846.239053556876	1027.33944482268	323.01412618855	225.74149304268	465.952535300045	839.946028542392	423.304459311622	523.123837598748	833.105257617606	862.236023258451	230.99805868451	360.255674293742	431.687088640789	1044.0725947096	514.529130525812	374.020682781486	319.147189168832
ENSG00000172889.16	34	18	34	31	93	26	69	31	34	58	44	29	69	39	30	21	40	15	45	31	45	29	15	35	26	43	49	42	67	42	26	79	26	53	41	23	39	33	38	60	27	52	36	34	50	42	16	14	72	36	55	70	52	28	53	47	38	25	53	15	31	61	47	11	115	19	12	26
ENSG00000172890.13	2973.99574447261	1489.7095030822	2190.93722512632	2375.52139811124	3362.37939078172	3491.62312496694	2061.34906581864	2221.74685307894	4307.78261926318	1237.30774794228	4117.14548324233	1094.87377793822	2007.55549838777	1728.67330604385	3573.98347833706	1162.81501842948	4305.68626678647	2016.25542472798	2953.30070907136	1787.14791630155	2291.04215061564	2841.82412127733	2797.54498618555	2677.15677077045	1518.39167692694	2240.08006982893	5757.07379777207	4721.63042754511	2929.84722375774	3088.15602354641	4067.54656481848	1504.61252930145	4871.39344202789	3142.74933335536	2502.71021223999	4449.44680950759	2620.49396451211	6962.33005565542	4929.03967479238	3384.19135847011	5145.08019062613	4363.84564650454	984.868617632703	2853.8971987916	3899.95168743976	1957.76956201762	1723.60222314786	1622.93514194671	1856.75896952819	2536.69092768558	4244.12057627032	3723.82535916018	4767.26801545579	2830.32779684717	1849.66733812691	3028.6732070729	4145.85364390102	3260.2166008105	3336.71938301417	4760.1120330336	4238.16573818355	1939.45130531138	3796.03355021511	2714.17734755328	6552.23223439539	2755.93394779895	2098.47802869727	2392.66839168431
ENSG00000172893.15	105	101	68	121	74	104	100	96	136	55	73	40	66	49	129	48	96	85	91	88	55	121	140	135	65	88	109	174	103	84	224	96	241	169	113	153	155	119	152	209	196	193	42	106	222	138	123	94	105	79	112	168	156	77	98	127	124	115	133	183	333	78	128	123	303	82	63	152
ENSG00000172900.12	1.02619864387861	6.17021238098861	2.01200117332483	1.06149317339686	6.03600907043799	8.80993498588729	2.18347917495509	5.63441303383874	6.13221762956813	4.07391230757462	7.22604978881	8.05926480611837	7.00669562445594	9.24165953359171	18.8563447160432	5.39119647534389	3.19834519212406	4.04920882824666	1.00737181120322	3.11801332237968	1.01923416747506	3.01423932850331	6.35828207715797	0	3.01963457628889	7.02621282271892	15.3179883926658	5.14957273989006	5.1181964592155	5.17956479202873	7.24470974441177	12.9302052873892	10.3096223820955	3.11963257853664	7.62906261891325	6.13793717687885	3.16524385113268	15.2146591302261	6.14333365708957	7.23760759451816	4.23397266307981	35.8505569642247	4.38323603164135	2.01026874642693	5.34545325617889	10.6771305357118	8.03214166789204	3.04844345035891	4.00097163197267	0	9.23392879321827	9.16147959401769	11.5066624008957	5.09731747973189	5.37218868919853	10.5540557487498	11.1023681902622	7.66509056519602	7.94946344611206	4.14785315693696	22.6189978380397	9.07175480807685	5.42917951313501	0	26.5821967120916	0	0	8.12154699236565
ENSG00000172901.20	4	0	0	1	2	2	0	1	0	0	1	0	0	0	1	0	0	1	0	0	0	1	2	0	0	0	0	0	0	0	0	2	0	7	0	0	0	4	7	0	0	7	1	0	0	1	1	0	0	0	1	0	0	0	0	1	2	2	1	3	12	2	0	2	8	0	13	2
ENSG00000172912.4	0	0	0	0	0	0	0	0	0	0	0	0	0	0	0	0	0	0	0	0	0	0	0	0	0	0	1	0	0	0	0	0	0	0	0	0	0	0	0	0	0	0	1	0	0	0	0	0	0	0	0	0	0	0	0	0	0	0	0	0	2	0	0	0	0	0	0	0
ENSG00000172915.18	16	3	34	33	17.9977043793184	48.4506275175267	4	51	23	10	16	4	5	16	25	5	21	22.5635747034285	22.063987681646	12	21	18.6548627312212	53	21	8	10	34	54	38	13	56	11	49	6	30	28	16.4059402669592	21	20	18	101.798162175159	59.2509532348533	4	35	72	9	1	0	58	27	36	42	89	22	11	18	34.4397480457492	32.8924649690941	26.4330461825241	103	78.2984334303796	6	24	26	45	25	15	42
ENSG00000172922.9	879.222506175882	352.050359835791	497.474672772178	541.065654740841	959.442283682406	1044.62139851403	574.063317112467	692.969395877083	989.21087144025	319.098539287452	671.657351862443	337.819805946131	555.76718459909	270.153286893199	1201.16450000043	370.104410340985	1209.52340899236	538.496130011593	812.612968567071	443.951644806208	476.675021280212	791.329510583899	786.660799101679	859.573154497468	387.887879194747	611.647041734301	1378.19645878455	1453.15274828013	1078.2766922496	765.934345514083	869.896300169641	495.931821545553	1663.06659227036	1122.61143543539	789.82456782237	1273.17529468573	863.429244995401	1548.50833047346	1776.82034520919	1123.2681573972	1471.77817425002	1245.54102966276	470.261688397187	914.146906594991	1269.18722734302	621.21400149356	526.379713130221	598.605630610467	587.077519138104	1290.06777062471	1013.86091486947	891.06141154775	1495.60813085548	778.481309663929	502.625183689866	978.232396283562	1491.77584719071	913.303960041945	1108.01410332328	1485.93265827106	1414.65839776695	846.242644817959	988.371344360724	1145.65039770126	1574.6338176678	971.072855747385	718.530117302948	864.988371774692
ENSG00000172927.8	17	15.3178415850755	19.0077582065196	13	30	9	40.5385828167652	16	4	12	27	7	21	32.1552393306567	22.0063294248813	8	39	11	22	8	39.460672618347	7.0084054044509	18.0136259206993	26.305433040791	26	8.73050185809794	11	8.0301280911423	37	13	17	39.0181682225741	21.03728387205	9	4	10	23	10	8	10	6.244758039759	39.0458888716863	14	28	31	9	31	15	15	6	35.1511422823119	28	4	30.0071967733562	21.8558453678189	32	15	15.0067239947853	27	8.41130308696555	20.7449912335836	20.0103443272963	39	11	17	27	16	12.1191878215957
ENSG00000172932.14	5214.34331130918	2519.55165892357	3664.94615127874	3721.50119734112	5884.14807081532	5659.79921826534	3490.24623549326	2934.83499014022	6819.0129728972	2082.34142894084	6703.06784943287	1346.0235399009	4046.57088428465	3228.63083397658	5109.40366625479	1840.31812239957	6378.49193845927	2983.04169412113	4120.55706481154	2839.39096227623	3505.2978155947	3984.77251068805	4052.84767205234	3880.61450904946	2241.98846812342	3149.59471316353	8073.55263028469	6854.82644279344	5317.35402740337	4690.17374269316	5763.3130273233	2465.37740467769	6530.84332279455	3177.91289133101	3945.19865607266	5473.04347472965	3277.67368322704	9706.53353842913	5929.4798221399	6008.87004255796	7329.23579000111	6455.38756071861	1737.07796907231	4793.15671842443	5792.55336830265	3425.18658416888	2260.37384191589	2434.93100666872	2292.15262512411	3466.92971054191	6190.14321003662	4883.65928616111	7071.17980989448	3678.4505445783	3178.00203644275	4431.79798818059	4382.73689773344	3976.82157011694	4624.74880594324	4345.47093093083	6442.98438330208	3849.56383915284	5794.82167592323	3724.5514391181	11142.5483678925	4345.99728587388	3051.50959103662	3751.02213030583
ENSG00000172935.9	0	0	0	0	0	2.38057142857143	1	0	0	0	0	0	0	6	0	0	0	1	1	0	0	0	0	0	0	0	0	2	0	0	0	0	0	0	0	2	1.09456398640997	1	1	0	0	6	0	0	1	0	0	0	0	0	1	0	0	0	0	0	0	0	2	0	1	4	0	3	0	0	1	1
ENSG00000172936.14	6925	3770	5685	6796	8327	11987	5509	6740	10100	2705	9163	1494	4432	4455	5839	2476	8008	4964	6261	3997	7212	6542	5771	4882	3705	3508	10326	9518	5769	6483	9677	3995	8399	4283	4901	8254	4575	11977	6230	6904	9013	9238	1314	4153	7755	3569	2828	2991	3035	3455	12039	8044	8636	5320	4676	6255	4109	6435	6802	5838	8856	3988	9654	4059	14847	4692	3878	4549
ENSG00000172938.3	0	0	0	0	0	0	0	0	0	1	0	0	0	2	2	0	1	0	4	0	0	0	2	1	0	0	0	0	0	1	0	0	1	6	0	0	2	0	1	0	6	3	1	6	0	0	1	0	0	0	0	1	2	0	0	1	0	2	0	1	3	0	0	0	0	0	0	3
ENSG00000172939.9	936	587	803	987	894	1337	615	939	1343	433	1343	314	466	478	709	600	1302	910	1112	642	1080	1098	1179	885	582	567	1612	1538	1052	1176	1802	618	1724	1081	814	1521	965	1692	1119	1011	1723	1413	261	985	1674	772	559	620	705	584	1458	1395	1575	774	689	1049	1014	1059	1515	1336	1787	615	1638	722	2790	757	787	902
ENSG00000172940.13	5.22576841920485	1.08186756564403	1.01404842657417	9.05129141570468	6.15540230827078	1.4008416877488	2.00646957910482	2.03941268222309	7.21000780031798	4.29388989335336	5.40854578674245	0	14.3494094688909	8.47666329115562	6.34077108224686	3.06190443796978	4.33237531984589	5.91077011501116	5.0930057084053	6.35215978741653	10.9160877690561	1.02431670080145	7.14388745772587	6.00231936861358	2.0078599912169	0	3.00664975226492	4.01281689889834	4.00855885210209	5.07751484204644	10.0694805858473	0	5.11856182093872	14.0279792186306	3.10883960511799	8.38808097399968	4.1540663603413	7.32944344612408	3.0181724633112	11.0503083927402	3.19772776764075	11.8098838216937	7.02314753021103	6.82371632142406	5.78014486398955	0	7.01353238596397	2.02309892239352	0	0	10.1277958370948	6.01913689502397	4.95019641323244	2.77347927449201	3.02301571663826	2.01770695537356	5.20011144002718	7.75690799581294	5.92657899725038	4.135623346657	14.158505904153	0.0789867742269588	4.01388805426703	16.8997872252576	14.3086254985855	12	2.00936939847813	1.02125578332101
ENSG00000172943.19	832	664	809	1044	956	1327	637	1062	1217	519	1241	341	458	415	813	350	1007	737	846	735	706	941	1262	1166	537	590	1503	1699	1101	1124	1893	579	2086	1157	725	1458	966	1614	1281	1187	2079	1533	237	1137	2010	573	695	637	771	546	1185	1451	1813	757	746	1139	1096	1069	1266	1690	1792	531	1426	944	2778	788	698	1011
ENSG00000172954.13	233.633811134483	222.815843931297	193.842461219138	212.962544823494	211.086674618141	427.405137150384	212.152005665823	274.081527571199	334.314270184333	124.614004402857	321.982079171048	81.2566807878501	202.431366585817	173.910483333763	261.44947969862	70.4689234087299	435.862301344076	193.765153387043	306.345033607189	187.682870309139	232.055189460169	207.279940049634	313.678474592007	361.851053240262	131.009764001847	159.168672275748	463.303125686773	520.908307561011	424.516877473518	271.742827784014	453.25517165053	199.713066515453	406.771152704591	290.783256293445	218.524662288137	340.619863531356	193.681140431173	450.593592288644	339.772151033799	282.302384378664	509.841735419689	616.761541193524	152.49068673889	219.711425075978	385.430476299262	167.740729004787	259.356681625672	85.3663147998655	268.485209919395	252.042451473784	368.482550835182	540.510295207878	677.735972988601	211.980780876499	147.587872549469	475.199310695683	499.118244672989	247.249780169281	327.060569505882	429.530329403424	803.473484087323	302.741693067993	427.688144434525	248.122153856289	706.762158694022	188.296427386234	236.480347644644	285.016312315637
ENSG00000172955.17	0	1	0	0	2	2	0	1	1	0	0	2	2	2	0	1	2	0	4	1	0	1	11	0	1	2	3	15	5	6	2	4	2	0	3	3	2	5	5	0	7	20	2	4.28496273564226	8	6	0	0	5	3	0	9	8	2	0	0	3	0	1	11	17	5	2	1	8	0	1	5
ENSG00000172965.16	462.490460672705	301.99355792325	498.169528361771	462.634047467636	631.390445888081	726.893167473595	501.660368592614	389.811870687653	673.240586926777	268.726023713718	678.801711491571	210.984148796689	380.326174610424	225.853736834541	437.707278803959	233.591856925107	662.201092693865	314.398227588144	581.874406343505	293.238206443552	511.766995345973	432.302139194788	422.075817234789	456.717509434151	278.891449445437	302.874498260012	772.881901192343	754.317524015928	520.171616925611	516.824832636048	810.546344320581	410.263916200743	590.205467546508	642.320777599981	378.07418968125	637.418919195168	517.665658450406	1024.54619494972	654.818868545998	484.060231848824	835.533961100428	753.690731981395	263.471609984511	432.966586723676	656.679664357141	410.523199372198	231.983268684024	208.757001302828	286.316357155208	335.26848497397	791.292271495052	586.269129690203	591.355496067803	522.232591155167	414.586657969091	590.395844436038	504.467921164987	460.766481836388	586.729660046622	381.122561647573	592.745105526204	384.071216381808	598.045521255777	214.703522476388	1260.20621222387	384.978631377939	302.946897382409	419.605502283022
ENSG00000172967.7	30	10	0	30	19	41	0	7	13	10	52	0	11	0	23	5	72	4	3	1	2	24	35	0	7	0	88	8	28	2	48	0	1	0	1	25	11	75	25	22	49	22	2	0	24	4	0	6	3	10	1	18	0	17	2	24	3	2	1	27	34	12	44	1	1	0	0	13
ENSG00000172969.7	2	3.7924076576524	0	2.06566595245151	7.22059331401824	1.00603793326964	0	5.54554480511695	4.0493426469357	1.19988603642515	0	1	0	6.63306688446013	3.27846071130988	0	1.19431790673874	1.00911448779613	0	1.00913252780667	0	2.04737570346632	11.6939967457366	1.01456064648465	0	0	0	1.31066284871148	7.09377608431046	1.46691492741105	0	3.32159849417538	4.65287329409284	0	0	2.37918852432477	0	3.04421007806794	3.9482777837601	1.25262597808107	1.01392483178021	18.6959735538832	3.38136461109261	4.01081794430191	0	3.14647340480167	0	0	0	3.25236178801162	3.00043474448147	0	2.23426730945955	3.57376251053745	1.33778504577167	1.17172001145076	0	0	0	4.91681270882667	14.3147474749658	6.25869687276059	3	1.0522100445839	0	2	0	11.0741586839157
ENSG00000172971.7	0	0	1.50371040132497	0	0	0	0	1.36986897052351	2.52404805198676	0	2.78205412538691	0	0	0	1.45578017501512	0	15.2202970539233	0	0	4.18788969310314	0	0	4.49852686061461	0	1.46005169377481	1.32206196165403	7.89525853112893	0	5.49767645844666	0	0	0	13.5694526992421	0	9.35683776689142	4.17060406152035	0	0	0	0	0	0	0	0	0	14.0664205503107	0	0	0	1.36422413776457	1.31591061852924	16.3681803875311	1.29431046737699	0	0	1.45768374697815	0	0	1.34983746109509	0	0	18.4395704882148	4.14993289214631	0	0	10.0915151081218	0	0
ENSG00000172974.11	0	4.70096828229758	0	0	0	10.3118220240017	0	0	5.76341124656511	0	0	0	7.56285980851646	3.75898656168477	0	0	0	0	0	0	0	0	0	0	0	0	5.72611563071515	0	0	0	0	0	0	0	0	0	0	0	0	13.1568617366285	0	10.344929453091	0	0	13.2880198162956	0	0	0	9.38078733531395	11.7398995321606	0	0	0	0	0	7.29503068729021	5.20491409931099	6.84456192103683	0	0	16.5932779426987	0	0	16.3606119702795	0	0	0	0
ENSG00000172977.13	831.800628267059	542.876684424808	737.643165009329	870.934345259159	955.598581007225	1194.43516631471	710.576799147862	838.963704705391	1191.8349198769	458.901460712548	961.399640882235	388.249883538341	807.336271365213	401.801653214373	866.917545987646	475.895589659015	935.476591007638	655.530443494674	772.400477433082	645.061720013874	739.357708156346	1054.68114364997	991.027996293954	911.503765767659	518.112120805253	625.39779211084	1465.86462316787	1285.85068063933	1011.85054859721	964.621679122744	1619.9792578519	612.6172230917	1544.99609310945	925.675123352041	823.810339886712	1302.95297287904	808.574007495789	1769.55184978546	1139.20902373882	1586.60776221722	1283.37619970188	1289.39180880881	359.749878965805	1074.86457811009	1701.8765761257	897.785998506441	529.620286869778	746.394369389533	696.926192671804	681.932229375287	1274.15086089636	1175.02853220606	1255.43306524728	748.518690336071	665.385014012903	1137.79937452588	873.227094125388	929.718444846896	1090.02639079434	1427.18118189502	1734.88305352465	908.803928773702	1319.71191393264	870.582778140319	2300.99160921664	848.927144252615	658.507339369963	986.910792480622
ENSG00000172985.11	223	127	207	223	183	260	181	150	378	205	379	40	66	189	256	119	181	120	137	111	180	235	156	174	112	148	258	273	178	317	339	137	245	137	126	369	123	313	145	134	320	285	48	207	230	207	46	65	126	97	364	144	288	151	144	212	102	146	116	155	244	102	246	91	528	207	85	175
ENSG00000172986.13	6.09849283425369	5.4856755658877	3.10816103196485	4.01374697156048	12.2358917801118	8.57463869412142	5.08057396225032	11.1905700274278	8.1213509402798	3.03500822587041	6.14990502652886	4.08218533621695	15.8160194702656	25.1889489600054	15.4250520190154	9.61500927452264	6.76898939775895	9.65085337880978	4.05768078074442	3.03947189810763	2.07538462986308	3.0418704222878	21.0235927548719	5.16355591845086	7.11037056300012	4.14194262612352	17.2458533848026	18.1634710333275	9.36012973578121	7.17227262329301	3.13460351275124	9.85865486370047	10.5366613188054	19.2258902215466	2.03274430569252	12.2010433297404	1.09287823704032	9.36652445759941	8.12387033683458	16.3803487940631	4.05501072179525	50.9981979361873	25.2159972976998	6.05067275167983	3.03156384362414	4.18008957568722	2.07668764322811	4.06262876601462	3.82845239347338	2.16430326815905	8.31168290569668	5.08866687572888	4.09315285239874	6.03262507674247	4.08983414865674	2.02867980022933	9.697464941388	7.14544059726025	13.4567280010919	9.13706435363046	74.2360955392248	20.0358522703186	7.19557135813695	9.65560220658324	23.4375419142857	24.2709585709941	2.02165125958933	45.0076942990408
ENSG00000172987.12	2	5	0	2	11	1	0	1	0	0	0	1	3	2	1	1	0	8	2	1	2	4	2	3	0	4	2	0	1	3	12	3	3	0	0	4	0	2	20	13	0	14	7	1	7	0	0	0	0	7	3	15	6	0	2	3	4	11	0	3	17	1	5	1	5	0	3	4
ENSG00000172992.12	256.978163537206	170	163	178.99905783504	272.967601458759	337	153.895850140326	221.909772423848	367	121	236	88.5503912180577	227.941622296169	63.8852055338453	307.228821609677	115	315.155578704774	150	292	157	143	214.917631677711	252.960543619922	250	163	140.963077279671	406.968885837841	395.966356006945	302	232	466.012423996377	144.950463470845	501.977886463714	316.003539804618	233	392.53567951862	263.983024292097	358.976268993272	404.955265845832	443.971906527806	494.876903516237	439.339738121451	120	272.977526117189	444.003074002601	137.004885811103	142	277.005893229733	243.990985737809	229.927178338683	291	333.922284564594	315.981977235904	267.969317085207	158.967081948166	336	322.984327475098	245.965079379268	329.980959463888	403.627214584781	575.955931532179	259.911080880247	291.475181047068	291	598.891261789703	337.896159190238	154.512687051469	282
ENSG00000172995.16	0	1	0	3	0	7	2	1	2	0	0	0	3	5	2	0	1	1	2	2	0	0	3	0	1	0	5	5	0	0	5	1	3	2	0	1	0	4	0	0	0	6	0	0	0	0	0	0	4	0	1	0	6	0	0	2	4	1	0	4	21	13	5	0	13	0	2	2
ENSG00000173011.12	1375.90320927816	875.204325761489	1195.33402618756	1416.92726782154	1429.46961674174	2030.50582037756	1015.9525057845	1129.89648121974	2267.60021217289	762.57059252192	1954.84258736268	398.953162675964	913.696006459781	846.399698998997	1397.78982200472	575.894999656042	1691.17580972321	1272.96060591634	1468.08100740289	1074.5456841719	1388.95031318642	1339.55586174262	1739.94225333918	1305.80307894824	807.577881357576	919.305163211994	2418.26664020561	2205.83364021703	1291.72418155575	1637.540141048	2504.69573963313	899.803897159552	2395.93760259458	1353.69872705594	1283.34464943574	2270.38323714462	1252.84433487524	2208.54991963636	1434.40925367232	1568.3692556901	2600.74547056083	2166.55488629769	396.462186125372	1393.51064962703	2299.66048123518	1068.88807055713	866.535842168802	884.748359960213	1003.62839093241	896.164868558462	2229.83650889468	2177.92339890261	2442.11561683333	1136.98891280919	1169.27467688847	1689.74626979055	1333.81743761688	1502.04815415623	1749.83072592392	1834.54774168452	2509.35148772125	929.833427650428	2241.00168189459	1018.39580123069	3966.65593108058	1407.59885570791	931.131524171612	1414.31440953434
ENSG00000173013.6	38.9326245028464	25	24.2707804646706	23	31.9014875485996	55.4161865334718	13.9968024934593	32	52	22.93783859908	42.1551727813907	19	19	12	32	26	46	26	34	18.3196053617826	25	28	29	32.0625880319186	21.8747702897067	17	67.4707993894175	42	45	48.0789357716634	49.5351462036233	35.373632478929	85.5586337864525	32.473316432572	28	37	43	83	54	68	73.6652262677317	42.0789591635363	30	40	58.4476994435192	38.0591220813195	14.5106608937195	22.134994865718	22	37	42	73.3641338601787	33	29.7226198769711	24.1839997095521	29.1604072846851	32.5690338777591	40.5990768812798	44.8800364818121	36.576896731746	45	45.0474598513326	48	38.295750728875	112.63342270317	20	24.7786111780829	26.6883388713428
ENSG00000173020.11	15848.153896519	8675.03108660981	12080.39197927	14685.000820338	17963.034586888	21389.2305091003	13113.1677026232	11971.1939753912	22509.352488308	7648.4291664233	21443.1259157292	4768.24485624085	12247.4660576139	9012.82716844574	15594.0557763695	6498.04073771791	20522.1752059044	10339.3727525582	13251.1627178621	10427.0057603456	12593.044183076	14672.374656834	15734.0052491104	13433.5863010051	8989.00499327486	10202	26836.7605821716	21892.1695087284	16672.5947742856	16255.0712147695	24057.0517243684	10360.8663438689	24106.1861951444	13373.9998317459	13825.2534390838	18483.4095055529	12704.4953552793	29296.135456824	17576.1657283075	20577.1418602476	25136.0950334558	23926.7265397996	4353.40400451348	14781.1032717462	22101.4286898458	12780.0005720911	8878	9528.55201991216	9425	10303	22847.4586441232	19494.3590390203	23217.5621680851	12954	12145.0326116505	18402.14834285	14066.0690582038	13696.5015641497	15870.2580952836	15709.1531379732	24726.0595603479	12219.9149675895	22651.0837131585	12763.3869455117	43002.9449769516	14350.8358623887	10443	14997.782031827
ENSG00000173039.19	1566.18283439192	1066.08991412021	1542.15100466367	1843.04626895982	1604	2534.33004788052	1454.19157533327	1630.49970817566	2083.49184286349	1133	2102	669.040569269907	1446.17760184951	830.123273663696	1917.44063834449	861	1781.40476545205	1425.13334728902	1452.1108884375	1394	1480.09634370388	1955.1394100069	2027	2225.25655535362	1205	996.389425657975	2756.12852768616	2604.3133668253	1723.64078474437	1878.38333866201	3314.33412640773	1481.06424386045	3115.23909864645	1866	1482	2535.39713406187	1662	2999.27872928103	1875.64670056671	2754	3121	2557	700.125100842617	1899	3441.47088583399	1427	943	1368	1217	1025	2569.26595028992	2176.12036461545	2412.11870002479	1342.28404573927	1457	2106	1607.31007050526	1874	2224	2368.3609513929	3304	1648.33952598955	2752.07046007301	1546	4751.41058881754	1983.49449016687	1197	1795.53561162166
ENSG00000173040.13	16	11	8	21	16	24	12	17	10	11	10	8	16	4	17	7	14	11	10	7	23	14	19	22	12	17	41	20	17	19	32	7	34	27	10	44	22	30	38	22	38	39	7	33	46	11	30	7	16	3	11	46	11	19	10	23	18	18	23	13	37	9	23	4	38	21	28	40
ENSG00000173041.12	52.5658464014569	14.0781635424869	41.3084149593269	34.0205951605338	62.868050098078	41.4086889673004	15.1054606835344	67.3627881726581	45.3666133900597	12.0100715898805	30.3275259845482	25.1121158607117	14.5468138029185	11.0371545390683	40.35568760709	11.0208729818295	90.4018644850605	50.4325096493096	103.067149542154	28.0168186137024	40	93.5433855575842	71	36.4208920801568	17.3469502321438	38.0217303075153	89.7956845301033	137.373176727411	117.105012133091	55.0453236856656	81.3463288002998	13.6844235668688	94.5769988083285	144.875284626391	47.0240906338275	97.8364045397084	68.0493127033595	76.1809408701293	213.131380799467	26.1734146537546	131.924561628307	104.457961328641	15	44.2120231709644	77.0171227327062	8.02113816144904	75.8366873936849	26.446471161316	49.2822586840826	83.2223695316111	60.1986352129937	82.0120358021145	124.81191807611	49.1866175494005	20.5535839586184	58.2176892521607	177.546059983014	91.0510877578087	79.0130883572213	379.330374366274	172.523490087133	43	59.4922331045906	66.3574364245414	118.196882768961	38.1078997492111	39.1384720285457	36
ENSG00000173064.13	608.88454034075	535.233293209444	650.095146276734	814.806004006711	858.137912338956	1059.70282083502	554	1026.6059306681	1037.30700286707	498.22149064646	822.033061924666	385.01109456811	320.809517868993	261.30357716428	750.524183357624	448.22932250015	1048.91382655804	637.258284501889	905.320361605257	693.515405689124	538.376120628851	818.259580679797	1123.68774778764	1088.92660442894	476.064630261715	547	1740.35092534348	1507.37689153228	1129.39250019157	1036.92145747797	1659.84648765393	588.892423281216	2120.29166517227	929.552547663835	594.386485364004	1298.41446568072	1008.59923817836	1237.76490841252	1336.45099778993	727.079174754572	1972.32238863707	1473.95817703721	211.754810514101	1286.32838403791	1606.12151709878	485.812914480053	837.743361201087	423.071074838014	893	610.008283035738	1074.4696260285	1406.61364833111	1765.39755077064	721.74178786441	640.516025807487	893.774628838473	1372.61637857752	1004.24005170285	1410.38076774603	1783.27129439288	1884.3698949911	493.666716066776	1131.60367058373	1064.76150334473	2834.09669196529	895.062396715647	609.541999140459	705.611447107526
ENSG00000173065.13	177	159	197	228	187	308	210	184	282	153	306.075745354112	96	175	67	261	106	236.262079333903	201	208	183	189	282.157201244186	276	303	141	105	383	438	281	227.000008002061	440	176	478.422578709321	323	217	336	239	366	272	316	430	378.011236800634	92	256	480.079164634558	161	136	131	167	147	290	301	310.090093020435	175	171	306.514941893006	243	247	314.045815241028	502	505	188	329.480137424543	190	688	170	167	213
ENSG00000173068.18	14.14422274452	31.5078097277694	8.05571914281015	13.0008670809533	8.06157570784076	48.0038226286054	26.0058316214499	19.004584875999	47.5720828038392	22.5458517095938	3.00395420518773	12.01479708328	9.02401964758499	31.0693988061038	9.05412124190255	2.00010293729293	42.2792162438734	12.0007021793232	35.0015521860201	17.4299738706935	14.0631577519984	6.14992546326649	46.5308240919478	29.0027006269791	4	16.0156579969495	34.023521910771	51.1363031533235	57.0209931050839	61	34.1518261026811	30.104407727459	133.794161876019	13.0398329482556	11.0001696597498	43.8772588555521	19.0056318694181	31.108252547054	29.1847869848989	5.0607712224571	27.0555874545254	109.274455048381	29.7434088586884	33.0430449952173	22.1966864189635	6.00020592893564	26.0021579509206	9.00061097382348	12.0015347499979	14.0411457911541	17.2951440974664	29.0060311474871	23.0028640826477	27.1892111777109	23.0379331165788	65.2922567411649	64.2957923187546	19	35.3423563210928	19.3094000387026	61.1752597223623	27.4766810796179	39.1315392639193	36.0265072428384	97.2018652320073	29.3491220368651	8.08852537899577	49.3766516103122
ENSG00000173077.16	19.7667178596324	11	11.2658673448097	7	25	22.7059549822799	21	16.1404717911995	21.0084505717416	2	6	1	12.0778621097934	21.9677227893449	13.5142954107754	6.09584160862038	30.2350607398044	10	14.0476738758197	11	13.1069678070581	15	31.479636006593	15	9.44946426060546	11.0406510807534	6	36.012854807484	13	13	20	22.0411060217859	24.8907172960051	23.0289137518169	9.11110639483303	16.0064669665952	7	15.2358482376016	30.227046755227	21.1043644654199	11	106.780669234687	8.0858777331049	6	25	4	15	0	20	10	20	32.0612825228592	12	16.8438902662198	6	7	19	17.0816053889323	20.0515306265813	31.0142217355548	69.3157134570563	20	21.1466395316136	13.1529013386019	24	18	10.1830937273306	10.4122610337365
ENSG00000173080.5	8	2	3	3	10	10	3	3	3	4	3	0	4	0	3	1	14	1	3	2	0	1	7	4	1	0	4	11	7	4	10	3	12	5	0	3	5	8	5	4	0	3	0	9	2	0	0	0	5	6	5	4	9	10	3	7	7	3	4	4	8	2	2	3	22	0	4	2
ENSG00000173083.15	1019.60818867705	570.049026405867	485.8550138949	990.235146338872	1497.77145453106	1601.84893527211	755.342585064354	915.707202252837	1343.90279243405	520.970633980453	1645.12596486879	157.820913680369	783.46665228564	500.230781959356	636.619645614977	510.327569725546	1587.46800448607	1150.11207495298	1260.69114765764	392.310769658003	1563.55833681762	694.690425973685	1011.51459709169	794.700097712151	554.249635680687	515.521162365392	1960.45969473573	1934.66106095108	1093.57843749876	1239.61277729973	1929.15569011829	408.437173272726	1546.27993594413	513.926846980473	520.485232817463	843.410292404297	782.720407734874	2255.57730496168	1105.20582232878	1424.54370729954	1581.46838733253	1507.60477939915	322.355011686121	730.691118073188	1224.62326293359	780.473130038874	753.196123755571	569.733129764417	344.014157304371	466.957215263663	1688.07855363684	1608.69333571271	1770.92649023342	828.093072160004	494.60534738133	1040.8796172213	611.550125855154	1073.54677700001	1439.8155957076	636.612802302684	1508.25725993723	925.883421083026	1753.03389458628	690.048721388623	2272.18275244097	422.415657252515	992.210788777839	766.863194645381
ENSG00000173085.14	136	59	96	92	222	134	112	113	203	47	180	58	65	51	131	87	221	101	206	58	151	167	110	79	80	102	235	316	148	170	217	64	233	175	124	169	126	452	326	174	170	202	33	121	151	104	97	71	102	178	170	169	240	161	78	168	193	164	209	208	220	146	203	129	244	43	173	120
ENSG00000173093.13	0	4	0	0	0	0	0	0	0	0	0	0	0	1	0	0	0	0	0	0	0	0	4	0	2	0	0	0	0	0	0	0	0	0	0	0	0	0	0	0	1	7	1	0	0	0	0	0	0	0	0	0	0	0	0	0	0	0	0	0	3	0	0	0	0	0	0	2
ENSG00000173110.8	6500.92425568516	2839.23945014754	4662.44987137547	4760.66082034085	7270.01467220885	10090.2659479897	4670.96019494442	3804.58684500356	12857.9273418431	1906.50301705088	9115.57754191608	937.419347519706	4512.3957738584	4590.85329669499	7102.8865020751	2077.91238819623	7895.26892815758	3365.99210079207	4240.58225614608	3462.8594495406	6871.17033479372	4246.185549342	4062.38476476152	3604.23448533648	2852.14410237336	2955.18629300146	8601.40007997051	8963.46305218259	4920.75639740393	4449	5135.19224016676	3188.66173083643	5944.88885197882	2000.79095164712	4385.80144712009	7122.29241442727	2761.02385416107	11645.7082773475	4542.01596268296	6495.19039380865	7956.96534851089	11766.2441257073	949.545296125739	3125.37822015972	4887.587967904	3405.03869113963	2310.02056723254	3603.62009331145	1820.01471238704	2788.14631778333	8867.55798307351	5389.1670389007	7231.27812714098	4305.77283355907	3282.4284968769	5120.60577940536	3679.21734363343	4351.41926747922	3654.31209813914	3216.10551716625	4589.62166880293	4454.27977226935	7018.77735834232	2388.12639798595	9156.74375917107	4685.71874502274	3462.20123535942	3372.70648524028
ENSG00000173113.6	1210.38664820019	453.579419480454	717.141353101675	880.092101872623	1174.23128979118	1175.98290146849	845.739420152075	758.182284050584	1112.26144510232	401.206842734516	1005.26977268854	429.424606899984	879.400473533064	383.006684976852	1129.2879679469	477.938120008839	1133.59400816939	813.440395758914	1130.34074421907	628.878178030567	735.771271107804	1308.32304175216	1065.02374736973	1003.34039118118	684.140531504596	749.187219959037	1701.17705978949	1470.09427475993	1257.44521042642	1053.35252408123	1614.50839268983	630.341295018658	1444.32117910932	1405.18973797619	985.859806896076	1402.30867835387	1068.78029883268	2153.89141001742	2121.52600210909	1638.01302696016	1811.25683563275	1222.08768722745	645.706277581728	912.408621757495	1859.41014279162	880.137046704111	642.510668656613	692.98743321004	822.08757404646	1513.07524470587	1373.09535915392	1199.65972138395	1462.6221320699	977.349948028831	528.199249120806	1079.59683465503	1577.73335688535	1325.07928291114	1386.67567948301	1914.44065793277	1964.3891333563	1122.24652676655	1301.89224448203	963.024875634507	1881.12858822283	966.581239544412	643.609159602635	1122.97258706788
ENSG00000173114.13	268	156	301	440	49	279	114	291	235	39	122	45	63	33	169	58	339	254	57	57	124	185	769	215	63	50	555	725	322	203	926	76	342	115	399	252	181	202	84	209	475	411	34	142	1232	155	309	347	336	473	79	507	702	131	51	320	366	374	74	257	1497	132	335	229	123	37	212	554
ENSG00000173120.15	3910.56942088488	2836.83181699324	4032.71037592681	5070.16187776592	4372.24781814671	7426.35737063186	3051.87453970427	4802.09240891811	5823.34486176747	2312.26198592057	5786.60623067126	1267.42971665454	2028.59574262466	1990.7953681446	4055.94586838372	1695.57786945849	4966.31423767363	3583.24736082701	4101.40955656626	3424.50887218425	3972.89382697434	4094.01875205139	5731.89397186277	5215.88888674007	2462.70999559753	2708.47049614797	7176.68419653667	7534.80353450384	4534.5173564065	4662.50480765026	8243.0601013642	2926.52631203781	8759.78727577958	3975.55043142079	3623.87923986032	5929.67228267926	3639.0944671831	7193.93580966456	4928.64743222444	4632.07292054325	9768.64852491336	7614.95754557601	1038.51698746062	4625.70210286315	8331.31733879833	2882.27633690691	3058.28048688304	2243.9267814757	3607.0859073772	2663.74376097507	6426.83909393756	6114.81630324418	7661.05963683825	3463.9172596121	3555.34071856419	5466.92128933895	5043.68475889954	4800.9495907825	5265.53731531004	5905.66088574171	7791.12411139744	2799.8958180962	6973.40928132847	3920.62487529827	12842.4803095306	3748.3532939549	3257.32700481813	4198.99274739088
ENSG00000173124.14	0	4	4	2	7	2	2	0	5	1	0	0	2.00692438262968	2	0	1	3	1	10	0	2	2	1	3	0	1	11	4.00313747639994	0	3	10	4	0	1	4	1.00491504532653	2	4	2	0	13	7	0	0	11	0	0	6	5	0	2	2	4	3	1	0	8	0	6.00418640163435	8.00979063356156	9.01459289546834	0	1	3	11	7	0	6
ENSG00000173137.12	239	103	122	155	223	222	100	179	233	76	230	115	144	35	266	81	284	150	204	116	121	248	227	227	111	174	353	407	312	172	250	101	464	314	143	275	190	449	416	284	352	304	72	238	362	136	94	137	149	281	181	265	431	236	145	213	402	206	269	430	390	212	267	295	531	226	181	217
ENSG00000173141.5	194.895028363107	115.498194530873	144.93470907058	165.35783572343	228.36304994199	214.342866767516	164.223406615228	190.686280620613	239.807249832057	74.2889189214537	187.699385161799	106.715688938945	152.583203725786	42.8620706945181	285.116709134932	85.4236609587406	295.947220036967	155.006489822105	277.122335796607	106.242709719143	132.281527721637	251.367434589235	223.878593880199	183.817763363381	115.635121577461	151.694411140449	242.598343462799	343.08174743781	240.246943703099	186.126912709558	317.643736620034	110.70831810943	359.621509686632	311.867263567846	249.046184134549	331.828870950554	240.560178735038	402.063555480761	479.696791228173	228.495900992274	364.267635841771	398.312919126863	112.738288853308	124.028357376574	343.004601824777	173.232814934697	147.971623833809	129.844508103401	203.792769064791	394.11424448205	235.562536814377	218.682385963139	371.730186333883	159.948192793267	96.1864090167829	297.521695475925	374.399594311151	265.800767432721	266.98699977492	389.676294905609	472.209396283218	222.756868539661	177.100140867052	222.280497935757	362.932748248379	225.839244123667	144.978061661386	214.752114013433
ENSG00000173145.11	140	72	97	90	153	196	56	173	205	35	119	82	24	15	157	38	265	158	224	66	128	199	175	129	62	93	341	318	300	213	223	57	394	465	146	288	180	270	477	92	390	215	65	155	296	49	138	69	122	329	126	225	527	182	81	165	480	271	199	500	359	111	212	213	342	139	205	128
ENSG00000173153.14	1116.61335179981	553.92277463353	788.757448021523	970.907898127377	1803.76871020882	1750.01709853151	1094.26057984792	987.711301956401	2111.73855489768	541.793157265484	1548.73022731146	408.575393100016	947.599526466936	596.687384336545	1174.7120320531	471.061879991161	1678.40599183061	839.559604241086	1298.65925578093	764.121821969433	1067.2287288922	1266.67695824784	1089.24505405535	864.659608818818	628.859468495403	986.812780040963	1999.82294021051	2043.90572524007	1333.55478957358	1699.58606984523	1794.49160731017	767.658704981342	1807.67882089068	1443.72477389322	1123.14019310392	1646.69132164613	1009.21970116732	2420.10858998258	1883.47399789091	1608.86643293908	1809.63791198446	1751.00409580587	373.293722418272	1003.5913782425	1695.58985720838	1056.86295329589	681.489331343387	754.778514825351	694.815059211899	1069.92475529413	1651.90464084608	1459.26627016191	1871.3778679301	1274.65005197117	889.800750879194	1628.40316534497	1419.14868880344	1192.92071708886	1415.32432051699	1410.55934206723	1934.18643054307	1074.52646073859	1722.10775551797	1130.97512436549	3548.87141177717	1075.41876045559	756.390840397365	1186.92561022973
ENSG00000173156.7	1	0	4	0	0	3	2	1	3	3	0	1	1	3	3	1	1	1	3	0	1	4	2	3	0	6	6	0	0	0	1	5	4	0	5	0	4	1	4	2	5	3	0	0	1	0	0	0	0	5	1	0	0	1	2	2	8	4	4	8	6	3	0	0	0	0	5	2
ENSG00000173157.17	0	0	0	0	0	1	0	0	0	0	0	0	0	3	0	0	0	0	0	0	0	0	6	0	0	0	0	0	0	0	0	1	0	0	0	0	0	0	0	0	0	18	1	0	0	0	0	0	1	3	0	0	0	0	0	0	0	0	0	0	9	4	0	0	0	0	0	0
ENSG00000173163.10	92.5083430878491	90.5887490507163	95.7615636543079	109.472373079564	164.670656849413	162.814907885859	98.7619485873986	107.500475678054	183.027283987397	55.8425781172116	148.975242334185	61.559530220008	134.48972499355	39.102769965657	189.335695238814	81.5353611119035	146.2468382056	119.916915632366	177.684504595598	73.7204285826609	80.5340026600247	163.171986883442	146.192211456255	143.570287567162	72.6643850739216	68.86910822537	192.941771578015	310.227035059441	196.613366603063	168.967602632487	259.40620016372	88.0155048051462	264.729021409611	262.713624412599	106.851324875572	243.092044038313	126.93369519005	290.054288180023	344.250717417747	205.816095865822	226.562908187477	192.672676539976	92.2250096887971	106.746739555976	260.149978043821	154.928183820264	93.0000051153359	135	129.380461067267	143.614728214665	172.126750199143	206.784810174954	250.287303737308	159.782354114187	52.6167784628145	184.479168824074	204.748488636281	155.985231069917	174.039498550949	250.17260483763	214.331602008352	155.683141171316	153.208924620058	135.123422149829	281.035647646749	125.281427972917	65.1127060409006	131.235489318745
ENSG00000173166.18	18.9457011719447	8.12217743746819	7.58301552289843	12.4406359293282	45.0310845873673	18.7074514164881	1	5.08450126119093	7.00000001652098	7.03141591746868	5.63341344129923	2	2	2.14608381786505	9.13962582258006	0	11.2413994478522	19.2600681012899	42.6942098960016	9.04006641119476	1	29.2580297903268	7.22522960970059	13.8106779777716	1	4.8961184112211	12.0405108743912	32.3657593659043	1	17.576914666312	3.20877322160809	2	24.9613979283336	17.6619188691442	0	17	13.5878485275079	4.05073090317303	13.3983732379291	1	21.0754675356834	14	5	8.70564801456603	4.00390796351363	0	0	4.02670975062229e-08	0	3	6.09297529116551	4	18.156532717882	23.5303960706145	9.22149019105994	13.6599548467204	5	10.9871000108782	21.1115782261343	5	8	3	11.8247247413696	10	36.6901359393223	0	2	0
ENSG00000173171.14	1558.58127237137	692.840511601554	1185.11011187526	1385.0007609502	1512.86487597196	2049.99577658605	1120.89430137419	805.861466780726	2236.21777649757	646.88664068774	1779.60676137828	368.482358815713	1398.14956524632	1310.18632824761	1694.14831763902	625.883561677252	1867.22340753389	1001.22791947396	1060.49158813317	934.809671479942	1335.96071654988	1372.44212909761	1211.80328667658	941.012857659429	791.396354596234	1045.24116019125	2758.4263110034	2015.63097304868	1427.90284986628	1232.55105352629	1789.94886577515	979.517439531707	1851.77501813182	818.307331354192	1073.4775554057	1825.06172739134	943.78913024868	2597.55918743326	1389.15015537514	1785.04663210768	2386.90485278318	2082.39874485083	501.150269169744	1179.5411807205	1668.27403482152	1172.53075622527	566.783098348969	985.073725853647	529.487296856523	810.729640995338	2117.00022969479	1812.05147400844	1738.6099318948	1105.79159788681	924.119780473085	1363.06787677968	969.643874962214	1343.20710744714	1164.11864841715	1222.22152765978	1752.76582920292	1272.69278596882	2245.61755681633	918.244220756993	3429.64953027703	1301	883.197868589744	1349.12912271437
ENSG00000173175.14	15	8	8.19421965317919	8	9	10.2774566473988	7.16647398843931	9.24971098265896	10	3.08323699421965	11.2774566473988	6.16647398843931	8	3	10.2774566473988	1	15	7.17997187939384	6.13872832369942	8.17352010845007	10.2347905920298	12.3329479768786	19.5099203249492	14	8.14609648455334	3	18.4994219653179	15.3884393063584	10	7.02934882339935	29.8046242774566	8.19421965317919	18.471676300578	16	14	9.19421965317919	13.3606936416185	15.2999531323231	26.6898922043431	8	30.8323699421965	28.7337205763626	4	10.2699578190908	19.471676300578	8	1	0	9	10	22.4913510799509	10.1199812529292	7.19421965317919	15.3884393063584	2	10.2699578190908	16.4439306358382	16.4439306358382	14.3884393063584	24	28.7491329479769	10	12	5	20.5549132947977	0	2	12
ENSG00000173193.15	2393.79505606788	2807.01018784156	3209.62048811878	4069.05888336382	5479.82643286627	23961.2503564942	4264.64277982377	17021.4270764052	4031.5049673981	2013.82469093031	4264.48584872405	1085.40087297155	2029.44828388443	1587.47333927183	4239.50949231714	1606.31015893815	7092.86363132509	3173.43825355783	5210.64380776916	2539.38740650855	2967.83362966531	3694.47212901459	3958.64844748584	3989.55686172182	2738.75954378046	2800.70893750636	4498.50254491131	8954.68859872241	8277.21761267722	5770.37527115921	8810.75827597922	2371.19150474781	9348.42392154103	3978.35366014664	3338.25914734478	5690.94286280704	3469.32910865614	7645.99905800571	6833.06300077821	8416.78611096937	9628.71424175711	8755.08594826299	1158.9663781941	6160.20235682474	6920.29226866482	2549.92701667804	6841.47045926773	2973.6216428112	3509.51980346366	1937.83915661401	5946.06586907272	4644.93732692881	10871.450196914	3518.29121364884	3295.21587903745	6864.59428234372	4395.77823936657	5148.00134597617	7740.14120539641	5762.03972457266	7143.56543992177	6887.19803358422	8437.59633629914	5280.62581397615	13607.3462270939	3799.63081375226	4054.88920721468	3087.32391275479
ENSG00000173198.6	420.829116363118	287.444232959327	374.13561756936	473.15567982374	487.563171438407	1145.41556845733	304.858383307021	684.164235241254	541.657913303238	202.84068553414	554.195042951028	108.054288500599	283.791283454153	297.064689600044	331.43799073524	131.375820744989	718.073725909654	341.923504607376	566.518354365434	216.991650343211	410.680107620088	477.005305213187	616.744793083384	414.596008952847	277.516403579019	295.560012186927	700.02017798646	783.543781720981	961.100358300477	470.703109683202	756.494683449703	314.307708333588	800.37314198863	456.388908897971	462.131872175176	589.266505000827	362.342658903867	919.445013569683	750.442842420729	412.120306086079	883.874547451093	1178.85726941165	240.551697558214	331.267465144321	822.947836572925	216.126070631396	446.089987505777	180.02887947967	291.032680552434	360.939025311253	615.761625802098	643.79501751178	1062.71391706505	448.524377647799	281.696050096995	611.691367126098	671.187566309102	632.951894473301	593.532474512381	712.281248814291	1248.76306067909	481.375621506933	706.679340588288	495.68561225852	1260.68651901901	375.111752097937	375.17239053038	434.231128212852
ENSG00000173200.13	952.63373977417	755.487051143384	782.875805021893	757.124965142587	1203.6318752844	1658.99463788497	800.643285809214	1269.48379842308	1661.86715190391	518.910864662208	852.007361387945	675.221945113177	357.370039729412	242.388516999682	953.489497542334	272.265973858074	2071.14482891223	1198.21223764395	1787.16136373839	929.6886298958	647.426898591555	2207.22745574006	1167.52456935223	1546.09693584146	569.949075374926	975.760012122268	2533.58526431451	2504.95481082633	1717.37625794734	1845.40063088385	2162.38641461534	506.763372760826	3092.04659514819	2223.51304820337	748.074395224081	2117.14189971938	1223.49653670582	1833.85544575154	3141.92475280176	1139.39444641514	3089.31060680188	2005.5321520227	566.432931649571	1315.83119598643	2062.10183861233	543.676953252639	1310.08026612275	602.002759865619	1127.08660167438	1306.05855177321	1512.03236194136	2556.21263007073	3341.17568363365	1457.97390611633	575.334234818155	1386.41668918372	3954.85314226911	2219.87527356778	2193.24605304122	11384.1318773046	2376.61387158571	630.296762540763	1593.49798165887	1750.65953408496	2774.05624507765	1543.97586274252	896.829168523035	814.468169838246
ENSG00000173207.13	57.0988494968112	28.1200202719015	44.549783140073	19.3002395443029	49.0163602254414	39.8046148255623	35.7243012956265	44.7623717630643	61.1621341671518	17	42.360930613097	29	22.8203353620241	9.1180377529194	49.8489193105123	25.3404311797448	73.5002416213576	35.86052699738	78.1293620855277	24	24.696047152703	63.9409113599789	48	46.3684163171507	27.4016303264196	30.2048694402531	69.4652068408411	81.0572911427794	102.716951058257	46.4897576691636	67.6451506616746	14.3912630076814	67.598464215227	105.533765916581	48.3073041603797	64.9871873613697	75.7817031736237	110.029056364535	183.22387246174	38.120574906327	101.129719473099	138.269826634363	42.4471715879264	48.9066461873791	71.5359094592299	18.3386707315823	67.1427813632079	40	48.124128499249	130.401916354423	56.4231790748537	30	84.8524318791432	74.7244294527241	23.2353116934348	53.0114333124057	116.275106750749	50.3898337353645	64.8816362445778	181.350867334631	66.5848265290399	48.2813380859236	44.6564932618761	33.1348600497192	93.5716266214927	42	43.120574906327	59.9660227812909
ENSG00000173208.4	134	66	107	164	143	248	59	198	128	50	101	52	21	16	148	59	247	218	262	95	134	110	232	137	86	78	242	391	198	204	356	58	441	354	147	346	213	303	374	82	364	268	35	147	343	31	114	68	202	292	129	335	499	151	63	216	395	317	285	194	457	51	251	208	260	108	202	128
ENSG00000173209.23	1341.18005150012	861.649364525401	1324.00155991258	1582.83893066523	2243.12035834359	2555.21487038369	1168.48056460739	2114.0227223206	2583.83636182277	608.690821307242	1607.87517125825	746.636172948881	669.697419401351	563.053692785474	1883.07271137285	514.258326627195	3004.17095326066	1106.28584894042	2602.53812425891	1198.47722395964	1133.08072614346	1696.25288854759	2240.22084068981	2071.85529345339	919.553769734454	1846.81176414976	3468.71228721038	3160.03507707595	2884.4312379113	2458.84095654702	2490.30512988212	687.894160872644	4300.37960167206	2512.30217117989	1599.19190625525	2905.14546580032	1632.50477810074	3064.78238992771	4539.93201099853	1745.69510577682	4462.76201676703	2977.16299635841	530.992951832738	2231.8462997245	2815.79659471608	808.442157845101	1844.95929454454	596.275806147891	1692.70523305124	1773.18675027388	2038.41772527894	2652.65013263349	3640.7241216387	2229.7789936113	976.725532285836	1659.75250834484	4066.26380581012	1945.96294345497	2700.78047519024	4975.55999297434	2510.68070755729	970.128046321502	2168.34973193285	2505.67841799563	5061.36729510521	1542.79681784673	1276.72955460042	1541.48826296152
ENSG00000173210.19	104	90	120	163	223	93	356	147	91	192	189	110	158	302.976224117614	73	81.9893895525783	39	64	127	114	121	61	41	165	98	40	121	32	327	92	185	211	73	112	93	72	151	71	18	121	54	132	106	167	245	143	106	23	138	35	381	139	70	83	147	242	71	53	232	46	114	213	79	43	284	92	35	26
ENSG00000173212.4	8.83505484904038	7.49454517921055	10.9712556451726	9.16843096093654	16.0370023662513	15.284978857945	6.52460869879677	4.35052587558812	6.56031464780045	0	18.2172154183626	3.1983426954299	1.04483523349516	6.23397479783053	5.50325776047687	2.14446122806397	12.8687389101455	5.38548068010635	10.6520923668307	7.68915827031133	8.6758777780172	3.41284531000336	29.443618943193	9.69338588779584	1.10629596320077	1.13514345879027	20.6705145252643	17.3505088262068	0	16.4722234722757	7.53507869598203	5.30551390355653	19.635150399256	0	8.99840948219752	7.92826714376451	8.99567620050923	14.6704449582726	8.75959901012145	3	20.2673304502108	18.7924387838705	0	9.54268669884042	9.97185225013938	10.5411818841061	1.08267250918268	0	1.12863482121726	0	13.2277990431855	10.7162502652507	15.124814058936	2.24742175888485	3.24803585231996	8.62157404280509	5.51908405144185	8.9680102637662	7.78497459856782	7.76191406040444	11.5216561682193	1.06772199780655	12.0175620501639	10.7898369715056	8.68813209049536	0	5.36616148692444	3.12457092946161
ENSG00000173213.9	2.00457349288915	15.1256578840509	13.2022598005102	0	35.5927835063252	27.2532179724433	16.1331515296176	0	11.2955641335313	0	29.5068580594406	0	0	1.00231425165808	15.3387683280138	2.28681368469877	2.02120079502246	1.00796770525068	3.41183298843065	0	9.35490494146513	22.6076731892236	3	12.1540928501365	0	6.82995046023866	31.9984852554876	8.01657778715818	3.91257648209186	11.7656401042028	24.2627065596412	14.584032616131	2.71695118526472	2.48433588283615	2.20761142673143	13.9891645123216	7.53526660751363	35.9766168366614	12.8300093433989	1.06234042813531	44.3868844413666	26.5721190719731	0	32.6860625947216	0	5.58095547036286	0	0	0	0	16.0526078821752	16.6790024823883	0	3.08816110240411	8.25924051097816	11.9994916005857	10.5356640049006	1.51290612382202	2.08492438033074	57.5978182562209	19.5219986893817	7.51687442131416	0	2.02261775138395	41.5985927330845	2.42159223974984	1.17218343951913	0
ENSG00000173214.6	517.143990787342	261.893063482533	312.953880713352	348.460757970039	746.800852101166	840.406268276358	423.123238540539	481.155767189114	904.69587810897	241.788004111483	448.504904037879	316.257853753279	509.739652618058	306.384514860619	610.93764417546	211.817981615722	887.887983927517	493.46073797652	551.84606968346	356.031979745713	322.478267867128	586.201343987217	619.13245018672	599.658513126534	203.968849417048	492.937145127012	1054.12400868316	926.995165007954	868.105665230772	809.856993279126	631.892365310092	384.07942945456	1230.00605739305	933.71580406469	414.538282476575	728.16570709146	519.313000143286	697.503615006218	1532.51925058283	735.824528272622	1438.66079967891	1366.98767645213	353.241702707884	682.24618758907	852.720769651729	434.549420396821	545.24395527808	316.147075192585	393.797633237999	638.978008546466	635.004552477307	941.680120444592	1086.70738778573	471.361353898283	363.138330191112	617.906629206105	1168.39593965617	790.816440402795	694.458334420908	1395.43956602223	1133.33577631897	543.738024003907	610.850005341753	665.167462434584	1669.95099548036	641.670099222993	490.972578014837	663.731142924289
ENSG00000173218.15	46	23	43	46	69	64	58	71	73	32	57	54	30	22	53	27	59	27	111	49	48	45	73	68	38	28	83	118	93	70	108	37	110	132	65	95	62	138	101	58	147	164	19	84	114	52	57	44	104	33	79	85	157	50	55	81	80	60	109	65	123	55	95	43	119	124	42	40
ENSG00000173221.14	1251.01495176382	551.383968210837	709.459780536239	631.210257002794	1957.39338209602	1450.66733534595	800.425443683839	1038.29822494509	1867.00685456626	325.166616368545	1416.72683322227	192.476150983657	411.423934227112	417.736544012511	1028.48025588168	438.24975126338	2227.04223805044	639.41792945408	1897.32303900701	470.521884184223	1040.07130854059	1591.94783062982	951.37761309861	767.466916151236	448.989093340285	1035.05272769513	2047.30774904771	1767.47821843578	1968.82989753936	1135.2158736576	1432.71923818907	444.064828737295	1985.0503042648	1231.83943319105	904.474710242064	1415.30419998974	1043.74124148772	3678.4948953949	3550.28424300122	785.605294617888	2024.72880797545	2023.6653944582	341.929679880716	924.337649342204	941.155307956839	577.047634455892	1127.07437297239	416.681344568691	594.997859395505	2112.65343450951	1535.08080717509	1191.63144409894	2394.72568453919	1602.74911112271	514.610504767212	1301.32817187562	1652.75964789229	1183.39606778766	1490.81338791265	1652.32337035871	1500.29093001905	1101.01869485983	1469.8981041433	1168.53014906413	2310.83418469394	842.187352669409	1064.61041591331	718.221901621169
ENSG00000173226.17	336	183.906041689108	210	231	270	448	201	259	424	94	231	116	83	50.7385675993507	287	88	396	282	500	186	282	438	318	314	124	280	918	503	705	427	427	137	735	610	278	554	383	543	819	258	795	447.631725664095	134	362	531	210	326	188	279	602	379	570	661	307	204	404	818	546	524.97975469514	1088.98485395816	541	241	354	430	752	306	418	241
ENSG00000173227.14	11.7964944856969	28.3315971544833	15.3252356510618	15.2961106765486	17.1575087974329	19.8753831389535	11.7834813364456	21.0142751118186	36.1572056992955	8.74733560847757	12.115510548852	3.03035918560375	47.3636926529645	29.6655751320381	34.7819869638621	3.1212177326601	21.5680063694726	9.45521454824776	20.9635952182021	18.1697332371215	15.2575143383541	21.1557336656181	20.0208451182254	20.3994446449945	17.2749470220205	22.5431258478894	36.5697137489921	26.351940956383	21.738048251659	17.513790779425	22.9455672973395	25.5263107436193	28.1142841904554	5.90422449068506	4.16409688107361	28.5132159406598	14.6594147148548	28.3106738414879	27.0791723695121	44.8482943194066	23.5751211743686	106.042826280463	26.6516273277354	21.2306837215459	30.4275818892222	27.2656724795801	6.11354187149482	16.8373901711788	9.36250426638543	8.17571256218289	19.2424789407539	36.2340917353133	32.2953531907166	19.7602582151972	14.4169110449885	12.0704009225968	20.6612312882827	11.3765807579485	17.4766198901748	22.8891015618725	98.0613389591267	52.7550593959315	25.247016762371	13.1379635993896	49.2049944039466	28.9075723293524	5.67444092203261	41.7955849996386
ENSG00000173230.15	927.342838529958	801.608887645598	894.017141660835	1243	1266.56664397898	1781.83745333517	657.029690943033	1471.05503805866	1465.76266195461	557	1613.78279133591	412.037921390398	575.799774709589	705.397759489161	1033.79880058493	516	1548.37683941841	1056.82106062629	1251.38148531137	1004.52454534416	1166.04971127473	1332.61998315492	1682.04896498541	1471.64946782085	686.691698766659	864.109823730154	2121.8002289233	2237.91932827348	1636.21889103878	1554.90210889025	2356.50392508892	850.962440487216	2845.5661084092	1628.82110504052	892.41954063626	1773.60296439741	1139.081518273	2422.64756022425	1717.82700382785	1478.0685363577	3067.88164006003	2329.37468436328	399.656203950124	1498.55379699625	2401.32561628491	802.329970504139	1049.67566985858	733	1134.08503384381	904	1746.73376892823	2196.14428171311	2802.72980096472	935.274713710358	786.027924020885	1509.67522464011	1513.83461281343	1386.07080216394	1548.9166021703	2154.27862846143	2382.72032848209	820.180880940525	2030.02240252731	1209.00436879838	3396.75284126851	1369	1213.51745700269	1348.03677288324
ENSG00000173231.6	0	0	0	0	0	1	0	0	0	0	0	0	0	0	0	0	0	0	0	0	0	0	1.17433779162051	0	0	0	0	0	0	0	0	1.48056753713215	0	0	0	0	0	0	0	0	0	0	0	0	0	0	0	0	0	0	0	0	0	0	0	0	0	0	0	0	0	0	0	0	0	4.06640613112004	0	0
ENSG00000173237.4	0	0	0	0	0	0	0	0	0	0	0	0	0	0	0	0	0	0	0	0	0	0	0	0	0	0	0	0	0	0	0	0	0	0	0	0	0	0	0	0	0	2	0	0	0	0	0	0	0	0	0	2	0	0	0	0	0	0	0	0	0	0	0	0	0	0	0	0
ENSG00000173239.14	0	0	1.0420562660727	0	0	0	2	0	0	3.48068848345343	1.12486840660396	0	0	0	3	1.0750459317008	0	0	0	2	1	1.01713522160984	0	0	0	5.61185464019608	0	6.10347920841018	0	0	0	0	0	0	0	0	0	0	0	0	0	2.05325201886618	0	0	0	0	0	0	0	2.23870810456525	3.12721177007861	0	4.40914770513069	0	0	0	0	0	0	1.13879673218619	0	0	2.13623265444795	0	0	0	0	0
ENSG00000173250.2	0	0	0	0	0	0	0	0	0	0	1	0	0	0	0	2	0	0	0	0	0	0	0	0	0	0	0	0	0	0	0	0	0	0	2	0	0	0	0	0	0	4	0	0	0	0	0	0	2	0	0	0	2	0	0	2	0	0	4	2	3	0	0	0	0	0	0	0
ENSG00000173253.15	0	1	0	0	3	0	0	0	0	0	0	0	1	3	0	1	2	1	0	1	0	0	3	0	1	0	0	1	0	0	1	1	0	4	0	0	0	0	3	3	0	18	5	0	0	1	11	0	0	0	0	5	0	0	0	1	1	0	0	0	5	2	0	0	7	0	2	2
ENSG00000173258.13	119.327597290204	48.1899942191689	73.0695428827903	86.5515169252134	130.903767509162	215.698085243246	83.6115029009703	143.024013331196	135.255224325824	43.629958855073	79.5688887178614	63.8359135739668	71.7110486620665	119.038553550583	151.845727522201	45.2936131680075	204.682410306901	93.0065054011588	170.393202313896	75.5735909584314	85.7293829456026	64.9279658961474	145.809203094517	129.086166443776	51.3033318762084	55.112611739982	202.667830343992	234.350278905668	167.722203002388	161.406740157824	226.094056943685	99.1199217418372	234.069468641787	208.508746457778	106.751579674769	208.790724789911	115.850857247183	195.488026274423	275.859767159468	136.485110867856	370.480612963284	339.965313764448	120.603031802997	114.686938829141	183.878057934317	65.7741905424718	113.074274090098	95.4623559927341	111.156996069764	125.121064822103	134.511128047708	281.602634403177	291.073288570831	115.954947802847	76.9713763278424	131.504537764063	278.277065945434	167.137435048238	186.307652251211	130.856165639293	383.954271712097	130.861789979776	122.31834341865	124.317910820072	252.421944673256	69.4114595341945	81.3809394378874	129.528087077558
ENSG00000173261.9	3	9	3	1	6	3	1	1.16216216216216	5.45368620037807	0	2	2	0	3.48648648648649	3	2	5.45368620037807	2	5.81081081081081	3	1.16216216216216	1	4.45368620037807	4	6	1	12	14	7	12.7837837837838	4	4	7	0	2	1	5	2	14	6	0	13.9459459459459	1	1	9	6	3	0	1	2.22684310018904	2	6	6	8	6.68052930056711	4.64864864864865	6	4	3	5.68052930056711	15	3	2.32432432432432	4	9	0	2	6
ENSG00000173262.11	6.01153568864948	7.17931784334849	3.4326281711904	15.6772011893279	111.389830725659	38.4032724554604	5.7965566810434	10.6224446503213	11.4127842972424	29.9838910562105	17.4531116640011	2.30314936824921	10.0647430916637	21.909577381103	18.2022633758801	8.2939745657929	81.9453718777081	66.7426961530176	22.1035521003633	83.011616111066	182.793005724561	5.80815305668378	9.16914402823961	78.152509095099	11.6733411029264	9.39158980782419	145.405541819297	164.437069080865	25.7556298759327	5.77348773868536	16.9297064646785	12.2673639161568	14.0472102743229	27.8000071197349	16.2951301493813	21.1922820775778	2.02335955138602	29.8436925558945	63.7709732639384	13.2036905807931	26.0162201792661	28.7731616405173	22.3827370095085	5.88739832347347	6.80654615969005	37.5601791905417	11.235551905476	12.2636745074156	11.8880903354076	4.51246621573292	11.6003506113788	154.059102479631	168.850417685453	5.79508412920538	10.0320340630764	12.522367748622	35.322451849381	42.6519128948275	12.9324322413432	16.2232896202274	16.092068753606	16.3703877107242	72.0360557127346	9.14575642597799	39.0315165040699	80.8086450305265	134.556106713763	19.8879569675822
ENSG00000173264.14	244.668447782047	114.334263561316	188.146270257476	285.512739963968	355.60005266835	314.489203500133	275.331244088858	239.072766635269	317.66864469834	147.847371640716	342.862143174731	146.337647011649	261.506736305559	137.66881546927	393.715088199285	151.684402152634	282.584000640931	186.383504125293	285.920118978494	192.355491842323	214.723914942646	316.643764858813	281.292966008328	316.920149042423	161	197	453.892150291236	431.092512361956	264.485801338172	307.019229015097	402.779781412072	249.395849936632	446.546640997419	282	235	336.766557012675	268.770997738277	508.095744486304	349.734510584498	382.586802563096	431.842483281372	380.298265428172	154.020433538457	317.022606690682	453.963014932555	231	154.395627251604	178	219.806422425877	227.320884304059	400.309792564869	340.148101849535	362.665645506282	271.908954774745	216.939558787268	266.765580131187	316.841088346772	261.625095036529	426.359854252237	352.481109676256	472.578134507623	281.616628899747	360.956673148712	248.545001494452	746.343371011194	317.742143650925	141	243.096941718605
ENSG00000173267.14	0	3	0	0	2	1	0	0	0	2	1	0	3	0	2	3	2	0	2	3	2	1	0	4	0	1	0	4	0	2	3	1	3	2	0	0	0	1	6	5	5	1	1	1	1	0	3	0	0	7	3	1	2	3	1	4	1	0	0	1	5	0	4	0	7	9	0	2
ENSG00000173269.14	7.56161579690742	8.60468282896474	5.0638309653942	1.01867362495971	15.557831678937	14.4171859982269	2	4.00198333903421	10.0259569150141	4.04898702622875	3.01463190576021	2.45934051383694	0	7.03306574439188	4.58981593771449	2	9.05371044568427	7.00126591722758	2.03044088906339	4.00499038556029	4.01743890549195	2.02323909520635	5.00557694425233	3.02593382567068	6	13.1839830835249	4.25191717719896	7.04334472835069	2.27108676193234	4.01154276640052	6.00704030610508	10.7125122875546	12.0128279009444	6.03092332656547	4.05358725642559	1.01658537672026	6.14876780464868	7.0429428161679	17.0841181645945	23	8	35.1568724904936	5.49194821390203	3	1.00559925418616	6	14.0793472352628	13	2.48267206888492	8	6.01328153962685	11.0036979960201	10.1153413796267	3.00683356348599	3.02437997367244	7.88491716441275	9.10771788037773	7.15891775340755	2.00927544738006	9.37832485144824	24.6196980312182	21.580789595289	8.2353835316138	6	23.4250788699754	7	3.10012651224305	6.25045277987325
ENSG00000173272.16	491.747412846989	211.849071719959	270.245709377268	418.288017757207	505.804388907421	436.075876585527	318.748713269355	417.190503726151	832.764214498486	171.452658378471	353.003296569165	242.282376026643	454.594094541017	106.221607399375	750.509861376361	288.953806101776	606.990366406392	340.972831923435	445.766197806223	261.145780291404	247.682724222596	521.79397461727	477.724722741491	372.454917171222	293.477823281999	482.516761170638	777.187683824333	716.637279917602	815.246767899096	407.082813513725	689.907395910114	449.110781013077	952.573446072297	818.689250524946	542.812741001072	870.811305526072	675.745439511902	916.075780636627	1008.72706149751	775.264062775021	798.021549495421	1002.70041564564	331.591745666219	560.586904518574	838.937953581824	371.586040593436	317.872908992679	370.230718220419	470.603974173829	939.161215671712	550.747157301264	508.230077803945	721.919696557344	504.342745650197	422.221132360407	546.829341015991	775.329999195342	526.450365440702	480.551358432052	674.661468236033	1231.4552404215	736.067015611315	510.754688917007	631.62711522953	1186.97469237355	363.922056458353	361.373052596042	524.562067402623
ENSG00000173273.16	431.393164657686	352.240614321149	448.480484302331	523.162698684577	646.692410180335	1005.76216874657	358	670.643668061059	641.902126013236	274.227819253639	593.261110465148	215.728438920713	233.587497550374	254.907553224208	417.732287938227	207	687.755623668229	466.760175569189	683.464295280782	459.590071842005	500.639850785579	616.415996059325	744.016453232117	661.784972640546	293.022687727874	419.830917202367	986.246848995326	1151.23039175816	642.714102089096	713.70736045555	1142.24566219227	320.063482383145	1303.51824195418	752.48974389004	410.822387470071	879.202361713726	496.151165451913	929.935623649116	807.643265636031	526.596979819798	1414.75772965892	941.792460744493	163.510776347659	588	1070.09399756062	310.860896398134	502.774114282138	272.473001942455	563	356.182256419031	705.744393394574	965.579893341766	1279.95758860118	428.779030193218	392.782191979647	679.693458825284	841.094127526883	709.005274256813	753.373873708444	1300.56309460088	1127.00627919619	308.118591485602	880.730474692235	564.515366153381	2085.09496695932	569	458.725619716081	462.883840960626
ENSG00000173275.13	82	42	65	76	97	137	32	110	126	24	66	43	11	23	59	28	108	58	117	44	58	82	102	95	31	44	168	190	158	123	168	39	189	166	77	135	93	134	209	60	174	129	32	55	108	29	60	27	49	125	93	158	237	110	45	86	198	114	118	182	169	49	102	101	217	49	59	103
ENSG00000173276.14	147	95	115	199	110	299	97	251	198	85	207	66	47	49	146	70	261.629734580505	157	275	124	173	182	253	204	117	169	385	463	292	234	377	100	510	330	151	315	210	347	403	142	506	309	45	140	400	73	211	143	148	201	189	331	402	152	138	304	330	270	291	408	403	120	315	213	625	211	164	228
ENSG00000173281.5	3290.88366892093	1506.10568304074	2799.90159728475	3503.3548947414	3292.93952466339	4879.24984723163	1647.88309844616	2098.9217581273	4232.38880619669	1102.99579576092	4474.31193779447	498.701754570725	1283.15823406283	1742.28429307203	2268.76463269686	893.97594260124	3815.7414457738	2608.48442110011	2272.10362485737	1550.50324771453	4433.23716412177	2135.14262594156	2470.74824702544	1659.32649981698	1706.47432943533	1350.15618937313	4439.15303919875	5581.02030518692	2464.94989397316	2552.12323383292	3797.59107868022	1372.80289736183	4010.03632476938	1169.8864031544	2092.29941003106	3951.5818608436	1569.89065246513	4834.36505280011	1948.45201580436	1953.7614856062	5447.30857736581	4257.74080585413	337.395043660853	1184.84137212384	3332.23108204379	1381.93635037033	943.349746809932	1054.58360538127	1197.70715988408	1219.81363938064	5119.96678723144	3267.61724568925	5035.65427537344	2088.12204309997	1748.84825136906	3082.6849451988	1418.84451226343	2695.12450238741	2012.6200481681	2123.95780496077	3621.73091500833	1327.92993356531	4431.68808530991	1227.17541440927	6194.53757870686	1364.44465053688	1833.95207086101	1976.55578902928
ENSG00000173285.4	27.2812064923859	30.0669221706	27.8574687977951	14.3898271041381	41.945537440036	61.3672288736145	19.6322610392033	24.3575460071522	34.0407222132378	11.1594287030494	30.7240120838431	11.0917359748527	23.4557571693666	60.4093678643462	73.2980193270978	22.8318084624007	40.6684335755057	19.8417269160782	38.264193860046	11.140864586567	43.8512446393887	24.9605526510859	71.132049515646	43.486745145592	11.3152911839117	25.0022209789001	68.2931228213127	54.66404689675	33.3552990340067	51.2264177429061	43.2296556981968	33.4347819598093	59.2973367247689	15.1799269908012	21.9389791724695	48.329809069649	17.7735208119786	68.2620061504758	42.5228365659224	16.0942613208056	43.4921290151763	186.13849600243	23.8086761477286	29.2327530898232	27.8674044915796	18.9109874496184	13.6726951322056	38.9219462007845	20.0622346233631	9.64046134584353	48.5764265077463	49.4215181378321	42.2733566273675	34.1527647338866	15.4412747389148	29.7254587508238	46.2102098570524	44.7944855767087	43.4419170243004	53.5128933538384	180.936690206044	36.1295722529468	40.0081505533744	34.0542029171331	70.0931087393164	14.2675061997002	8.31791045213598	63.4087834788494
ENSG00000173295.7	94.9342206976772	52.8363483320642	58.0338528054046	77.0692997774252	122.121391817796	188.095107321189	62.2484013485105	76.6724723133755	186.503746443455	79.8675624781641	189.041612834286	28.6570036928965	74.1069321646426	65.2666095149878	90.0599106286604	29.9062570157059	142.30125316967	55.9607345668547	91.7652930889102	57.7505873383778	122.953499280497	92.7912919141875	101.377936720814	49.9643226488882	50.7242421969711	77.1112221049883	247.463279226835	153.876245291081	80.4035447000462	157.214469477351	110.214716966403	72.413423896662	174.594293043122	60.5761313114374	70.0471942747875	112.991328560378	79.7743125586951	217.886816306687	137.177966324105	107.032817410162	247.597311385913	191.846756111794	49.3600736855267	165.651953754972	124.88298269298	107.118672087442	62.7534696869096	42.2714475649414	51.9999310981568	81.3563329859921	131.829630351942	103.109061587854	174.192521134191	88.1888209179296	55.2591958090649	119.712541826743	114.195896999253	97.9991096852041	82.0788806447732	162.6683367867	106.692415186695	62.935014208374	114.822642683473	90.0261828186782	232.163874619383	86.4111619513376	75.1891973815207	92.2173540008088
ENSG00000173302.5	0	0	0	0	0	0	0	0	0	0	0	0	0	1	0	0	0	0	0	0	0	0	1	0	0	0	0	0	0	0	0	0	0	0	0	0	0	0	0	0	0	1	0	0	0	0	0	0	0	0	0	0	0	0	0	0	0	0	0	0	1	0	0	0	0	0	0	0
ENSG00000173320.12	3	21	5	6.05076183203257	3	3	5	1	15	3	2	1	10	15	3.01392771596285	1	8	5	6	1	12	5.01603310989998	11.0077293929095	2	3	0	10.0256202240024	2	2.00830561026144	4	3	21.0180834893868	2.00590398701155	0	0	1.00810682379705	4	4.01819880482439	4	1	6	50.07014604317	11	7	4.00480825995724	6	13	0	0	0	3	6	6	0	0	11.0546206115648	2	0	5	3.01002945465523	32.0595998300202	12.0315007400227	4	10	14.0291388601086	3	8.05425650002478	12.0807740235001
ENSG00000173327.8	5263.90764047901	2885.02218830868	3456.01819742226	4945.55901228504	5956.45651461588	6740.19314368228	4706.3909063109	3615.69930812485	7199.43384752925	3055.30433858524	6989.28852602779	1353.05874871476	4408.36696402047	3068.17675789205	5214.62825712439	2020.15890496032	5096.48827716942	3258.32292106256	4519.96665802972	3522.4519297247	3915.60671462982	4850.53963271683	4210.8906417835	4049.19750301115	2722.16783464055	3136.59842506225	6898.91920138756	6346.26606873813	5263.56090200733	4679.29679690792	7265.06318490838	3723.81733117083	7185.62092363947	3218.71096816888	3831.80045472009	5280.67780842742	3558.90956379186	8108.8171264975	5048.70120428298	6160.12635360064	7615.17347480281	6911.83387619395	1742.23785351391	4296.67254878226	6798.84809533511	4273.23427199923	2629.08265098764	3230.64095894925	2417.38794666102	3101.62697856426	6936.9793258258	4955.4728743828	6305.72599437367	3423.69054698842	4122.76663744561	5672.0780882298	3311.17179066707	4117.17514336629	5155.49134969696	4361.6421940199	6486.47355453157	4366.685992844	5899.67943273663	3507.07019567152	12289.3825112053	5285.50620263328	3254.4617896485	4280.99810202001
ENSG00000173334.4	722	533	770	706	759	1505	425	426	890	324	1165	152	269	605	549	242	832	728	523	535	1060	674	792	538	325	374	1024	969	711	801	707	461	880	408	551	1241	378	1660	338	316	1391	1005	100	502	882	387	229	262	309	406	1394	1040	1053	447	499	751	316	816	707	446	583	408	1387	372	1619	493	515	594
ENSG00000173335.4	0	0	0	0	0	0	0	0	0	0	0	0	0	1	0	0	0	0	0	0	2	0	0	0	0	0	0	0	0	0	0	0	0	0	0	0	0	0	0	0	0	2	0	0	0	0	0	0	0	0	0	0	0	0	0	0	0	0	0	0	0	1	0	0	0	0	0	0
ENSG00000173338.12	54	41	40	61	67	72	50	38	89	39	92	7	45	65	64	29	81	49	33	42	38	49	38	33	37	50	73	63	64	66	103	51	59	27	53	33	43	102	37	107	107	65	15	73	60	97	24	34	39	11	115	49	59	45	48	89	30	40	50	40	90	60	80	37	225	54	40	47
ENSG00000173349.6	0	0	0	0	0	0	0	0	0	0	0	0	0	0	0	0	0	0	0	0	0	0	0	0	0	0	0	0	0	0	0	0	0	0	0	0	0	0	0	0	0	0	0	0	0	0	0	0	0	0.0294910943084584	0	0	0	0	0	0	0	0	0	0	0	0	0	0	0	0	0	0
ENSG00000173357.12	0	0	0	0	0	0	0	0	0	0	0	0	0	0	0	0	0	0	0	0	0	0	0	0	0	0	0	0	0	0	0	0	0	0	0	0	0	0	0	0	0	0	1	0	0	0	0	0	0	0	0	0	0	0	0	0	0	0	0	0	0	0	0	0	0	0	0	0
ENSG00000173366.11	320.571126878296	136.216768046958	210.268044603405	131.330603916411	232.099723314898	60.5990755944198	100.873849171705	112.945415828033	226.116288261367	110.551135761175	242.660487962786	22.4127048082204	247.931623863467	139.588689844354	220.668952432151	40.0803740309315	96.1206565391842	51.2663813707196	112.700361998595	166.955491463256	36.7569685391074	209.006066638644	182.091557657301	48.7070347913957	120.491210717105	131.105619643041	264.945338650222	13.419359293157	85.9083793842758	250.88055205008	255.92130759387	115.588839084806	185.636226418049	83.9265169960564	70.5539732894507	216.795314291083	102.075358136601	0.0314741120160464	100.577856066857	349.258812929466	337.273652618996	203.494970809218	78.4572744288035	285.736484532401	217.565528938604	275.733561936661	92.4353587794435	154.387969947336	40.0213159323516	60.0238366355852	303.733730180474	260.480002088605	299.832982651302	132.479139995095	172.506887404065	184.468012490166	148.655226483768	102.688161158071	185.139241926906	672.887918683843	258.495138894038	201.556272107762	301.28706062474	260.642833269618	439.181969250035	372.031890100037	22.6888719821645	217.721695691529
ENSG00000173369.16	46	30	27	23	119	71	7	141	43	8	59	14	43	30	70	13	39	31	44	11	12	14	64	25	7	25	46	83	16	63	71	11	15	55	14	87	29	64	85	123	24	146	18	126	41	51	0	52	44	42	80	27	120	26	29	75	32	52	48	36	39	70	167	26	160	90	13	53
ENSG00000173372.17	65	34	42	33	217	112	25	232	51	26	111	38	60	56	126	29	66	43	123	34	25	45	95	61	17	36	94	309	43	98	111	35	42	83	63	168	53	164	192	153	75	169	54	137	78	96	22	85	83	48	92	71	293	52	52	150	77	68	154	72	132	125	211	38	278	160	73	43
ENSG00000173376.14	1	2	6	6.22468067065318	0	3.82523558494817	0	7	3	0	1	2	2	3	8	0	0	1	0	8	2	1	7	2	2	1	7	15	7	1	6	8	1	3	12	5	2	1.00516840298533	4.4505823508962	3	13	10	2	2.93303697022095	5	4	0	10	0	0	5	10	3	0	8	5	0	4	2.0001278540385	1.00271369537149	16	2	6.01311825393909	0	11	9	0	1
ENSG00000173389.16	2	0	0	0	0	0	1	1	2	0	2	0	1	3	0	0	1	2	0	0	0	0	2	2	0	0	1	0	0	3	0	0	0	3	0	0	3	7	0	0	0	8	1	2	2	0	0	0	0	1	1	2	0	1	1	0	3	0	1	4	1	3	1	0	2	0	7	4
ENSG00000173391.9	47.2067075826894	45	40.0584112920739	3.04703322116577	13.0301567659328	6	30	6.03608640932969	59	4.03949144719004	22.2667252032714	6	3.14625887935236	7.41241240053613	8.03251117572426	19.0822972586286	14.0120679307204	7.13533030540315	24	7	53.0044137476852	60.9224070822025	25.2733929868563	11.2904464489794	8	14	10.1057610739323	35.0000009845577	7	18.2263513400803	21.1234439821441	20.0767152557681	11.0548542297204	16.0043682836438	41.5692723292644	7.25391828937465	34	69.0208850599621	41.2696296446996	8.08651859312453	21.1518280848235	40.5089605171709	8	12.497987230615	10.0500220779226	18.4209398993094	34	0	0	48	9.18623299645594	6	22	25.0200576406337	9.00299712332576	116	13.0463126244126	14.0279095144218	62.2889887960424	31.1009587615553	21.0253449162404	10.0185035066474	10.1498980150397	15	26.139322339495	6.00021622178578	78.0241303717511	33.2976068759864
ENSG00000173401.10	0	0	4	1	0	3	0	0	2	1	0	2	0	0	2	2	3	1	3	3	1	3	3	2	1	5	6	12	14	4	3	2	0	2	3	1	3	3	2	0	0	5	1	3	2	0	10	0	0	5	1	4	1	0	1	0	4	0	5	6	6	1	1	3	6	0	0	0
ENSG00000173402.11	177.022968913289	100	133.000000278434	205	192.000000692994	265.194302770699	110.017605476029	234	215.009643608414	112.000000008716	193.848420462654	99.0000001610796	99.1064106770545	78.2855576895168	192.632770046997	54.816562505562	216.027590569334	152.000000000504	199.673267589159	151.964245194665	132.982902765337	217.00000000001	250.902665726854	281.000000135816	116	108	305.95566407044	353.153000166877	205.909915264829	197.239149122127	421.762053676583	166.934784534345	420.152839241703	252.004488176967	184.000000078481	295.612231859723	212	273.818597979792	279.000000006362	305.070734366057	451.012183215197	376.494454290965	110.6299821799	293.60527909402	477.915546579064	171.000000024465	176.003808943906	171.821761211676	204	129	220.027475404255	285.46604756655	367.078937274167	169.006506177961	194.000000040742	249.954432901552	261.000000389829	188.003720190595	270.948420402936	302.086923541628	540.390670178781	146.000000123788	290.000000000007	229.967253576509	611.000000002491	381	174.000000000061	249.88930318553
ENSG00000173404.5	1	0	0	0	0	0	0	0	1	0	0	0	2	4	0	0	0	0	1	0	0	0	0	0	0	0	0	0	0	0	2	1	0	3	0	0	0	0	0	0	0	10	0	0	0	0	0	0	0	0	0	0	0	0	0	0	0	0	0	8	2	1	1	0	0	0	0	1
ENSG00000173406.15	11	11	15	24	9	10	5	6.01979247172725	7.10893268677457	3	11.2002131899047	5	5	5.01049623580466	15.084143151918	9.02688601465471	8	11	16.0906422213747	7	1	14.059101486611	19	9.04174185299479	7	6	36	28	19	10	20	3	27	28	14.0275074987031	33.0680009516152	16	13	29	14	18	22.3574923720571	8	10	30.0752131281962	13.1042176811223	20	0	3	9	23.0894309257324	16	32.0652078427123	4	7.08873742422386	11	13.2212869970877	26.1013041094024	19.087998421353	11.0627247709247	23.0632059946912	2	5.03727408189843	7	41	7	4	1
ENSG00000173409.14	71	35	50	43	69	108	20	62.7886920209447	78	17	79.376879402092	42	33.241766713909	11.1952494954596	82	36	160.364428443438	53	120.081104035091	42	50	99	71.0196253449272	84.2599608807219	44	45	175.912433256519	120.814812303958	111	84.30983340422	151	39.0994581259332	166.094056866897	180.493485849944	68	142	65	182	239	85	149.19514418166	134.898074063459	42	87.0508030771832	114.185216104556	32	47	25	35.5726630630894	156	76.4020494832415	107	156	124	47	94.1342179721814	173.226671979928	92.1811513032893	110	202.138109403902	196.352766267352	82	103.208284269858	83	178.651783501546	23	57	66.443165305732
ENSG00000173418.12	250	105	154	171	303	248	129	203	374	96	208	92	122	39	221	94	335	160	324	100	150	351	297	191	117	163	402	408	399	279	342	110	415	440	232	382	263	522	638	298	397	331	117	165	442	175	187	100	125	501	235	265	565	283	97	291	448	294	314	464	535	236	267	217	538	172	247	219
ENSG00000173421.17	20.3537345854614	28.5393328627813	16.6750892850216	38.4365912199774	19.1390550893573	47.2734687569416	21.5548407204947	16.6327383049267	37.7169211551432	12	37.6266079055086	5.17890414624071	47.5119924322514	61.9784639653337	33.3963070245165	17.0464556962416	54.407817830178	14.2318286909106	22.1554291114646	20.0426969078857	25.5009075572414	15.0744960711766	38.1792885106287	14.0941334439403	13.0677533126675	27.8685114511163	64.0590950884076	36.6947523251286	23.3400817298314	32.1242616454137	25.2562965895142	43.1152916102056	23.8209254438571	10.6689909198976	14.52539008407	24.5840607885469	22.3013876820968	52.7182265370314	29.4929958890153	41.7050710021776	28.6179090467323	77.7398829516022	13.9915026027266	17.4798373811912	33.5365157714743	22.9592319045467	3.18535089797399	0	7.42840456977488	18.4828985317175	44.0584201144074	47.8811048198527	22.7718648291019	14.596508566993	10.0595904321601	21.2976360900263	10.4378565958909	17.8432594559732	28.1850626601225	21.1862329175206	78.9590155999194	25.6558924096729	40.4131604366707	20	64.4999275054737	69.1844877210654	7.0799612360408	34.9068839548574
ENSG00000173431.2	0	0	0	0	0	0	0	0	0	0	0	0	0	0	0	0	0	0	1	0	0	0	0	0	0	0	0	0	0	1	0	0	0	0	0	0	0	0	0	0	0	0	0	0	0	0	0	0	0	0	0	0	0	1	0	0	0	0	0	0	0	0	0	0	0	0	0	0
ENSG00000173432.12	0	0	0	0	0	0	0	0	0	0	0	0	0	0	0	0	0	0	0	0	0	1	0	0	0	0	0	0	0	0	0	1	0	4	0	1	1	1	0	0	0	5.18060185959858	0	0	0	0	0	0	0	0	0	0	0	0	0	0	0	0	0	10.3659530234747	1	0	0	0	0	0	0	0
ENSG00000173436.15	589.753009936652	209.559938976421	280.204348095421	416.909284966753	722.626624789543	585.368568739872	436.532300396098	340.519896116202	689.737953644343	233.105748384085	539.969937194539	224.613941640116	426.089394313312	216.180064282438	602.274828256318	279.976270597305	755.129140786833	391.793225764651	609.550034268709	269.49274209365	334.900824812003	594.276799974135	549.045877674696	424.632070314546	303.566443456161	420.363280553168	954.661874925121	993.616357511275	744.078461167885	533.885360560692	838.331729378022	341.01345806838	967.288434233079	743.140089734584	499.704218861794	836.200204595742	556.464027376727	1030.45743178232	1220.83997087829	831.294645336099	873.959123465437	923.333455824182	366.735930539513	621.775169179456	962.512308023712	496.631668621721	361.819148404447	397.328040297264	366.838095278003	863.51680289266	611.820360608297	709.607124037663	860.274582069708	628.762389232306	298.299155761514	684.919251908817	754.865684742392	588.027578853518	701.074957347568	757.586193433969	1113.10998158508	579.474904375114	667.021795523057	415.283004157898	1200.40509591627	353.529064690059	392.498406373074	648.555826034308
ENSG00000173442.13	11228	5176.09544124491	7233	9168	12751	11152.54820683	7874	7911.11929054091	13216.1791798632	4900	15388	2837	10218.1980606784	4287.21778183457	10108.8878758309	4059.08284979203	11320	7640	7538	7105.08222790283	7261	10371.165832889	9774	9484	5338	7382	15563.1831318434	13740	11554.9571161109	8441.86773885264	14089.1395942084	7344.95038124657	16502.9556810524	5804.22041630918	7579	9822.0502479059	7354	17457	10192	13825.4621389517	15060	13644.2295068799	3180	10378	13543.2659475334	8191	5423	7137	4763	5247.87389452083	13015	10215	12547	7003	8200.97833494386	11016.3864503286	7175.75567408236	9250	9260	8684	14846.5703721728	9341	12127.9966070768	8424.24905261049	30850.9229663479	9452	6326.73866039631	8936.88995160609
ENSG00000173451.7	89	26	44	64	84	123	61	75	114	33	50	31	18.0450821842306	9.46297015456521	65.0469276744412	26	170	76	129.655847353143	53	62	102	82	66	38	77.0704789323518	117.040183110162	183	116	73	113	26.2724543249782	172	155	73	134.068096494571	89	116	253.849781718104	57	192	143.32234864086	33	66	159	35	72	57	55	164	87.0376552458842	108.121590053664	221.138716941271	84	32	73	215.744986962598	146	139	314.136622597679	214.206334707179	44	119	90	190	86	66	66.3479639259421
ENSG00000173452.13	0	1	0	0	0	0	0	0	0	0	0	0	0	0	0	0	0	0	0	0	0	0	6	0	0	0	0	0	1	0	0	0	0	0	0	0	0	0	0	0	0	8	0	0	0	0	0	0	0	0	0	0	0	0	0	0	0	0	0	0	1	6	0	0	0	0	0	0
ENSG00000173456.5	274.748681898067	186.193321616872	268	291	326.973637961336	442	307	321	399	250	306	178	242.959578207381	112	445.047451669596	208.899824253076	260	246.365553602812	389	295	241	430	426	479.107205623902	205	198	545	540	359.898066783831	374.657293497364	689.142355008787	314	703	551	277	526.79086115993	426.882249560633	572.203866432337	537	590.369068541301	574.474516695958	550	235.01230228471	349.68014059754	720.931458699473	320.161687170474	172.569420035149	233.8769771529	364.439367311072	300	423.476274165202	515	523.384885764499	303	277.019332161687	471.15992970123	449.588752196837	406	522.249560632689	677.789103690685	928	312.491804943943	481	341.732864674868	951	448.453427065026	281	461
ENSG00000173457.11	375.648786797645	160.538095973554	184.420090553198	234.721506132783	418.752709964351	383.968372606484	224.353082219332	257.681615916517	376.124409502722	127.434379286627	241.186407294965	131.327299653606	297.68882575649	73.8855990942214	499.284842410399	135.592779565465	343.079635001001	215.26960516141	368.265385345632	196.180549420551	163.623278711583	431.589281632076	315.255921286152	241.353382986561	167.674131536132	217.403576376133	487.268292820912	490.337036851006	408.110625288813	301.094303145601	477.201892606006	168.05549716897	541.970773601467	516.535312920595	333.418661931068	578.671484961971	301.497339592976	569.689243197956	755.28849858335	497.75787699227	428.835378115595	523.512232592338	157	348.175434711292	502.871234594264	313.722411127317	174.390729776355	237.35310813168	128.666039639804	494.57913216093	402.052005159203	349.620785625343	560.352716421538	297.417247078953	219.37691507409	345.758943105223	512.389853289663	335.269790854979	405.530271684373	763.072746275003	768.347694277216	390.755410161637	359.064754900406	358.011994555307	740.415345098848	333.896135832545	283.813177408813	309.258621116419
ENSG00000173464.14	0	0	0	0	0	0	0	0	0	0	0	0	0	0	0	0	0	0	0	0	0	0	1	0	1	0	0	0	0	0	0	0	0	0	0	0	0	0	0	0	0	3	0	0	0	0	0	0	0	0	0	0	0	0	0	0	0	0	0	0	1	0	0	0	0	0	0	0
ENSG00000173465.8	169.833269851826	200.434357452342	228.704016398049	224.488929441909	123	195.919270963293	96.0145602658774	148.144703897133	239.244144375924	112.521656991242	163.172576513161	71.0000079240643	158.421194489622	140.002372625108	251.282464438321	91.5580416121851	202.195783209083	135.114247710923	164.45166185544	169.70885215854	181.257144701688	191.668857386784	196.377320003963	282.30923207089	134.039475939636	89.2696456122285	247.182613896308	247.955158145026	192.236600489348	161.636018747208	364.909180645044	108.725026277834	286.826086626928	213.09493794843	156.45889827356	242.689008023472	226.807401567596	303.014182221679	357.265633481833	234.685092734357	261.128149232642	287.857260369134	78.9119762918366	186.803460489945	278.503811355605	167.852940802067	141.806004676996	156.828736472225	103	189.544926304236	344.196382065266	258.193714494514	316.011468815646	203.433556354725	106.007389222932	210.701678813365	194.60786795395	269.7034662979	322.005288627669	435.210023645438	301.083085473235	137.471373151141	282.957718101581	137	307.116334808242	202	97.1285568897117	338.084643966203
ENSG00000173467.9	1	2	0	0	0	0	0	0	0	0	0	0	0	0	0	0	0	0	0	0	0	0	0	0	0	0	0	0	0	0	0	0	0	0	0	0	0	0	0	0	0	0	0	0	0	0	0	0	0	0	0	0	0	0	0	0	0	0	0	0	1	2	0	0	0	0	0	0
ENSG00000173473.11	1030	752	982	1491.05177790233	982.003023062333	1684.01146065293	794	1413	1462	588	1523.00462774758	540	610.082092415171	426	1121.02798826644	593	1365	1131	1156.00650569711	1027.01510931686	1000	1663	1881.01792653544	1582	720	874	2241	2308	1636	1457	2555.16687629803	829	2836.01600617899	1734.00814654367	1133	2055	1316.02467696142	2121	1598	1400.11682906455	2910	2194.76692448706	502.218037301144	1506.13741033369	2960	1020.11101526241	923	851	1264	808	1699	2013.07832926893	2306	1029	1059.0505758452	1589	1485	1495	1690	3195.04304630146	2813.76271346649	814.155788875497	2040	1130.03418524808	3906	1365	963	1577.18578096905
ENSG00000173480.11	236.310504581241	149.212713556404	265.982091798166	339.335134378294	434.842487296143	662.479038896426	252.826171010485	445.027859267342	491.28335488977	153.380666736995	390.937872390739	117.290119487713	172.572384809684	146.495809758179	307.092463483545	106.600419631953	541.396897908578	324.859665986425	415.807979594217	218.853517767725	270.227901873077	304.390663907414	403.663761125145	371.586405177691	196.98520718844	304.006025772112	626.457855106794	720.946581850396	484.222012314226	454.703760514677	579.268470869999	182.918818983301	893.039625678115	458.999652159299	322.10315737056	557.084247645675	340.034626179541	562.859044083177	881.383187393329	267.877755715018	867.63067772146	615.207290704928	143.372613138728	403.580656072923	605.219027723131	226.470765384374	326.84665047584	150.191502672842	294.76586066769	287.618238627019	398.171431461176	489.044267274503	807.786848243621	345.491545091205	205.486818619866	388.971082134928	712.607228484219	526.731991366676	445.213478514075	792.64468107054	623.317514452485	259.805590801637	441.271940409264	368.308218567382	1204.94542726793	299.945277183567	235.213144165154	377.315886350813
ENSG00000173482.16	28	49	65	55	113	45	79	98	53	34	90	44	14	42	95	37	123	102	134	57	61	41	77.0223871715079	94	41	50	153	115	71	85	208	59	261.086599969172	120	76	189	167	164	283	89	84	119	34	131	158	37	103	26	108	38	74.0771590405601	216	115	110	78	103	201	163	155	77.063374269047	236	35	148	152	135	62	86	64
ENSG00000173486.13	454.698747888545	212.801550710371	221.704580706525	354.647909927176	544.67256390969	436.606606093809	334.513971308996	383.291298638454	423.672917141323	272.713032892838	437.251221607744	245.706305711474	399.491378764746	149.151580048539	620.631253662456	175.845130832452	502.763429820075	262.756209573946	415.85657621469	283.955991912734	278.159932821388	425.271974566077	488.612297613491	484.904075491114	158.380244634147	300.216933112354	555.311694071855	705.114086438761	391.019014750583	475.472561234764	593.173554267205	379.300696678636	705.323067706515	537.342155696118	393.475820415549	633.348762606823	348.846799241578	745.117736829329	779.687724422229	934.185121680874	590.428843913797	640.902224126042	327.992810217626	491.983742872554	721.420437503751	465.78084252798	265.33166959847	325.576607612705	339.265263157895	521.86667850407	616.569669604385	452.067658366083	585.876272644973	351.158411437105	250.329339805567	530.58861046435	534.79268041087	429.164150145544	504.542094060449	524.837359476444	773.884927197591	444.160152220793	479.713982860774	430.525055627834	931.34264592236	348.75520677891	271.511076469277	596.899693668149
ENSG00000173511.9	413	195	277	397	325	458	329	307	403	151	255	196	279	92	537	148	502	335	313	244	243	479	488	502	242	214	600	543	508	353	643	299	786	597	390	647	340	526	693	753	669	587	213	370	926	279	312	338	340	349	492	508	563	319	272	479	588	504	536	1031	1149	461	565	485	814	426	284	434
ENSG00000173517.10	192.157689611712	245.96285699327	159.515385045134	226.631186864813	220.933161994946	436.963247241863	155.000477074348	326.729702739241	370.972663790165	123.655159966025	254.093859167411	122.59016633334	127.03917297118	204.501333760217	249.695447486111	86.4961880038792	323.269424176399	218.775230814028	352.462469416559	187.047450596445	217.848040298322	301.727473960389	434.657397670606	251.571670072319	101.039775883466	210.045707085672	465.299591545278	543.933004998135	432.196710876548	336.373416689725	471.872148565681	207.947812712603	594.468010278858	414.66915488251	156.483005804992	413.196718585579	280.173968548263	367.795910639079	472.837942684855	270.159940778693	790.932558387919	800.003877096719	111.870324764413	308.478945266404	452.368738143657	197.780676989526	239.831738249454	104.260375211816	275.494604348612	237.838386216027	398.47544068102	496.389777747725	609.19033768691	234.098515619745	208.862812327633	345.118110848491	475.843786925558	388.945889141258	396.903957410038	834.633514491723	754.141930553162	275.223695213574	395.768513283617	313.813089244137	950.954465276984	329.538339028498	228.264374082259	320.640182815046
ENSG00000173530.6	204.007547184467	114	156.004712611302	133.006692748812	182.552427695926	268.017413377994	125.858601375543	121.003812316374	219.004236581157	83	175	50	113	35.0011786385825	172.011196735257	70	222.881750063724	124.013340491254	200	91	111.009796595766	201	182	174.854222918967	97.0040577861618	66	267.011612566997	285.017705372485	163.00578894143	145.007641196439	282.898587551727	79	329.934782370564	181.313704597098	136.942909351185	229	157.036742955071	326.026485252084	288	235.023691738137	436.006001480704	203.007274181511	73	106	276.771253596463	123	193	131	135.007510558109	206.049176956195	148	202.50165210756	358.034714184133	132	106.920660720969	207.012154376183	176	180	233	242	251.025547577261	131.005173889474	208	165.845329654016	300.960804182374	123	116.02545594815	102
ENSG00000173531.15	72.383213527739	65.2338061077754	54.2703301480337	65.7701074264316	103.201858490882	95.9881986095644	51.123736613442	98.5586001868217	120.644604304782	31.1572994293136	77.4425390224111	39.8224568802937	45.2479787474835	40.1105985713653	95.7083190363274	51.1576675417444	106.673547218629	62.4479964451692	89.0104918498842	38.8735978178601	68.6613263067561	121.649958678686	112.369790893968	85.198453883191	56.0789266568021	60.3269312948333	204.219362375441	126.735206695098	112.919395245819	104.033465549414	135.163421443753	47.6177719356366	170.935031796757	77.8689965999383	77.0435237511138	109.041967725944	100.729426050963	158.158855518951	212.625349852657	84	201.345108229806	198.967563389896	40.1775836674841	109.626356890579	165.632305288093	43.4264826909384	85.9500898963671	58.2896823777775	76.5614364826015	129.093023340435	115.720154596947	95.1603625900035	211.335623499196	106.292479070861	58.3723837023683	119.605983784214	158.334512495653	95.7811371538201	101.926798086392	212.810781109406	131.829646807764	57.2609215431197	96.6595874517018	133.846735992036	196.622379819944	61.415049665035	101.2851747932	87.2081056190668
ENSG00000173535.14	8569.68773566379	6824.73021076491	10778.4494114197	12697.3789709228	12357.076987818	19928.1120090282	8272.77963757	10254.7095934531	16744.430496433	4819.87164989266	12388.3078617558	1462.57210557798	4507.22722770982	9741.18553984325	10074.4969051863	3701.93005872312	10079.6781815767	8718.21380740677	7003.27500549913	7753.45465904331	14594.1675118769	7341.91364987862	10488.2614278604	8249.83314124474	7742.30822616616	6922.94150586685	21307.6361624334	20208.1516118616	8918.47569402572	11704.2845223231	13919.2259709561	8210.58521187964	14203.8855293936	2422.30748935751	7795.32574251323	11441.2316866089	5369.51327356698	14400.8667239314	6220.83660772578	6060.17974241019	23266.0944808944	17117.9267370329	1900.71309943394	8743.87063025503	13590.00603414	7931.22138149422	4090.14339538665	6662.75660475023	6002.00986592787	2470.69739721869	17431.4809454278	15952.607466184	18114.6921667273	7543.7379885228	9155.28832471027	10986.692560554	5150.86887657456	10445.2682760567	7610.50607558742	5521.61061354498	12472.2023080562	8047.69449263544	13229.2430858902	5424.3466257205	28238.4470326719	8552.70884586057	6804.55577501422	8408.42414094698
ENSG00000173540.12	509.974017632474	258.816143113913	312.69616190658	370.946553940978	558.002179125692	614.063239168898	418.24662789565	523.190883969958	586.324867290694	249.133177124528	536.003357678552	263.002135631563	342.95394043938	193.531691688749	611.650544932547	201.893478391566	637.11738996596	398.517110153417	486.142557997667	330.897404311357	302.863039766551	460.451997260568	601.604383372068	613.876256298114	237.379401277556	307.753322477045	864.537941455315	820.251276450539	638.085339707054	620.783413746654	848.517262801032	305.53220222224	963.003362947006	813.1368250569	381.197263028414	739.178279373216	451.121623733503	951.695458749309	1009.85615405516	706.154864814085	978.869442210065	988.32556672405	197.422742516418	650.35220457088	780.459823629936	325.836863338715	358.918811742603	319.106774168266	376.360410119204	537.091037916921	609.71287145723	619.998706840129	816.182489959926	465.574147920705	357.832806650474	652.602991471632	643.690869131785	487.954666143654	580.338691010708	726.899852262322	1040.35799178741	405.597819025148	585.697132322051	544.697244907329	1224.06634413278	382.070163573565	488.655210313216	531.964037633715
ENSG00000173542.8	249.284162636203	104.662622796577	173.662786742092	225.369579320858	351.881827596833	457.768510686873	101.051629394295	315.952080190984	299.805554118887	84.3136868141521	288.873025102205	100.225084570031	65.6394954301216	72.942141966315	174.799334648325	132.093678192335	338.800396095075	165.806077494114	547.774644234855	191.78900200979	217.330624226406	311.505849604647	293.422633905449	225.835041558421	104.553188268462	246.717094254102	494.030009938752	695.770194078218	458.73141000016	311.831437144655	534.965048984581	121.245329633945	577.133272932455	460.161811919758	197.647409902608	412.764203663389	275.373932506618	514.120252145667	695.952576717047	144.98452929819	474.077505346865	447.916414023889	81.6230357262255	249.954075135641	395.708608420096	89.8755047036199	241.156310669828	84.3907776127111	224.753657807863	378.398309705971	256.983511008934	412.139490755648	839.471434265193	204.385749760626	165.28632937662	369.583808651926	576.025476254752	305.65138823715	507.745394572436	842.279279660407	498.1836089532	149.702119369967	318.698940007446	222.573148745891	1019.57516791564	192.723771082813	223.947195074021	186.546874785549
ENSG00000173545.5	598	244	341	507	682	602	469	405	826	264	607	226	427	242	568	293	703	447	537	313	475	628	548	484	322	378	955	869	652	627	875	375	921	826	532	802	575	1203	858	706	880	787	243	558	879	411	409	430	373	571	803	823	754	506	236	672	748	673	626	729	816	497	757	429	954	411	408	647
ENSG00000173546.7	2	3	3	1	0	3	2	3.14132263491653	7	5	1	3	0	9	5	1	4.1884301798887	3	4	4	1.04710754497218	1	1	10	4	6	6	7.32975281480523	5	8	10	5.30001310100878	9	0	6	10	6	8	9.42396790474958	2	4.1884301798887	21	5	0	2	0	6	0	0	2	3.14132263491653	4	0	1	0	5	1	4.1884301798887	5	8.3768603597774	18	3	2	2.09421508994435	15.7066131745826	0	4	3
ENSG00000173548.8	138.435426763834	90.6256482243386	91.4900514390447	143.811539585495	198.639630929256	212.22414810916	118	140.947553697675	177.956637391181	89.3093121488947	280.944751345557	37.7805384256611	89.674813505899	59	147.633150081609	93	151	74.3989986838292	223.244504128356	114.549761156975	107.543901053561	183.014492215819	233.683779285509	217.002239280553	81.9007390082497	116.404442447899	226.727266938309	286.920502981133	160	160.755585631139	322.173872941593	105.908212480042	326.428593076847	252	113.001271185174	207.084911082452	202.21090590815	456.35610321658	317.946749137017	236.454836448645	380.419680051957	277.461219447566	61	139.014587957855	271	192.06442229688	105.507471728594	40.7013787100108	90.925134343522	154.144313926669	179	165.941969734416	290.008279497582	155.997666299337	130	228.908580976206	205.292789572068	141.358203207111	235.488525980292	209.318292959827	255.54132740374	120	227.598116111438	141.276995082084	527.318838074352	151.021607431341	155.011548245622	226
ENSG00000173557.15	0	0	0	0	0	0	0	0	0	0	0	0	0	3	0	0	0	0	0	0	0	0	0	0	0	0	0	0	0	0	0	0	0	0	0	0	0	0	0	0	0	6	0	0	0	0	0	3	0	0	0	0	0	0	0	0	0	0	0	0	5	0	0	0	0	0	0	0
ENSG00000173559.13	3947.268716394	1705.74405040973	3944.98415678025	3354.36259473273	6945.33415670604	6958.55032512781	2542.19969402929	3184.91006210683	7210.58836136856	1234.08776847052	5057.10673773654	793.438241141677	2033.3259498027	2234.44592591876	4018.67686435905	796.316835735147	6934.30602996258	2930.1555254404	5020.04401814203	1907.63496282608	3864.10439322012	1940.64885463701	3301.92655199478	2159.14943370262	1868.57847759641	2758.15590032342	7976.37711486797	8550.30998260825	3920.84294707563	4552.8372868924	5008.79452698536	1271.77119394001	6294.19070001904	2092.1196658548	3558.93480840306	5925.31426074995	2007.33047498211	7031.37125746398	6913.17222644203	2891.13041574991	7884.24624624674	5835.53875256196	724.344293167904	2681.47031047172	2986.47315138653	1171.05716681417	2600.15512557124	1873.7545489999	1649.41226259964	2284.77342586206	6690.77857489695	5805.42969602444	8825.76366914625	3989.1927120575	1710.93245743936	3134.88418814597	3648.31794802182	4422.23463479917	3288.25170741023	2887.90331969721	3790.70632084665	1791.282051854	4298.05443596598	2704.54534623537	7669.73509176543	2394.09197740441	2476.80983073096	2091.58867239313
ENSG00000173567.15	6	3	13	11	16	47.8360544067028	8	20	18	8	11	4	8	6	13	6	17.033759455829	13	17	12	6	15	26	12	3	2	51	32	16	14	13.3603978120227	11	33.6760298046556	11	22	18.3270999394437	12.3296468203481	17	20	8	33	37.1758280522396	0	19	12	5	27.4422142501737	3	14	22.8742322153971	14	10	31.0230494551705	9	9	22	27	23	12	24.0204940525957	53.1437887297994	11.0388848320201	14	10	29	10	12	15
ENSG00000173572.11	0	0	0	0	0	0	0	0	0	0	0	0	0	1	0	0	0	0	0	0	0	0	1	0	0	0	0	0	0	0	0	0	0	0	0	0	0	0	0	0	0	10	1	0	0	0	0	0	0	0	0	0	0	0	0	0	0	0	0	0	8	1	0	0	0	0	0	3
ENSG00000173575.21	3704.82129808361	2002.83842438023	2684.81892636422	3761.71211605326	3438.5247561939	5428.47421018723	2102.98548557039	3687.578200471	4932.21009354082	1907.77132852037	4162.99782247764	1392.06879855601	1647.53350890619	1393.00227038974	3509.19097405733	1331.44784004004	4490.99036644585	3026.12168330554	3344.52526555037	2579.96853116351	3397.55556192647	3512.34347851182	4613.729466262	3701.72436064611	1757.55862437404	2396.60888328064	5987.97728487295	6082.556080718	4738.3219138805	4208.80107663972	6256.86275492914	2699.39166514103	7231.17070258698	3524.18020668027	2574.54581000232	5311.18691863975	3251.0008820927	5293.18506475693	4694.51198630999	4187.49461061982	7844.85325499533	5497.67552577478	1974.48978599507	4066.8374711605	6590.64785320074	2372.57262515878	2820.18515704314	1997.54222449814	2967.08048185192	2252.21027796103	4868.2291386606	4943.19866802169	6601.41778290779	2794.67975375264	2916.06437207465	4220.06150351223	4451.44245129907	3906.06450854272	4170.67002364096	5875.88870011841	6575.61712833034	2254.28284811265	5474.79444716042	3013.61677130605	9518.64028374042	3391.60953671544	2455.35208827968	3392.81761604656
ENSG00000173578.7	17	3	4	17	5	5	4	12	8	5	14	1	1	3	7	5	0	13	4	13	10	2	21	17	3	1	11	11	2	15	6	19	13	8	2	14	5	20	8	3	35	18.331858092559	4	12	29	4	0	0	7	4	8	7	4	7	12	4	6	3	10	0	25.2433285019239	2	9.48067099895623	12	37	7	8	43
ENSG00000173581.7	92	44	81	77	79	104	66	67	109	37	62	50	59	29.0471645037298	77	29	126	66	99	45	54	187	122	99	78	67	155	99	187	77	175	56	249	108	90	126	67	126	102	132	188	148	46	109	282	151	124	69	76	95	103	109	140	76	67	110	132	114	135	589	313	142	130	153.375740167766	188	80	58	117
ENSG00000173585.16	20	9	14	24	2	34	22	118	99	15	3	14	7	4	15	4	60	52	7	17	34	12	41	35	20	17	38	68	22	40	24	12	54	77	51	39	17	44	37	7	50	423	10	59	68	20	25	13	30	34	11	45	77	18	12	16	39	79	24	12	54	44	53	28	38	6	35	62
ENSG00000173588.15	63.8021900605914	44.3910628168551	42.4037677573018	48.2267660074474	60.668903096171	98.0003265446746	43.2989576396026	58.9794345217909	88.8525249788488	21.1048193500343	49.181087985829	34.0049697858227	34.992999999656	51.3277084396856	82.5455572587145	35.7826556965534	99.6404851566011	52.4737072322135	75.1669292973406	38.8179396866503	48.676355610529	74.7003378692032	97.9753425781035	66.168866949318	31.6499058570756	65.3493211393303	152.659295335563	128.832801947369	89.9677702906776	98.1966300783105	97.6102337252182	47.2329248231472	179.592666959629	146.243490526015	45.0575299434711	132.482903413998	76.2494559788444	124.716192661803	161.860423862129	61.6123194130703	186.986178075226	164.568836354852	31.8470378676501	78.8127978847051	123.049537138295	52.0110318943351	67.0003475256655	26	65.8964788847509	77.1178607803855	63.5815900738645	122.25663190532	156.413930287831	63.0512129553795	21.1876564359522	73.1355283039523	149.215441667609	110.388484202798	95.1819838984924	165.500917143042	174.802370240498	40.6757177493997	88.7801410576181	64.0454442953591	143.638453893029	51.1697702159344	58.4190829950243	50.346571687014
ENSG00000173597.9	1749.48302909399	1259.36337604718	2442.99295245769	2650.01945735851	2906.04946702551	2925.6223831075	1194.41823090641	1943.86343772883	3371.18769785334	776.398051794738	3623.64494934794	295.648477858582	885.944033998819	1505.23588808661	1316.66170472378	582.515138645583	3295.61551878826	1642.71229550708	1996.97932798952	833.222486027163	2619.15071502544	1909.23258301577	2873.61220937251	1634.42066179411	1054.62051332004	1198.87725130659	4419.33605121517	4003.9585733701	1567.639552902	2154.67715496167	3620.47300221839	882.71230483939	2403.52232283659	747.021228159143	1939.50309191379	2575.84549329358	1082.67404983846	3899.09314344426	1774.17380304786	1113.25184252096	3220.38376549389	3489.15525943362	314.892002837884	928.703281190133	2091.03982552997	909.207064495232	850.824228926284	749.349717157237	1287.72862568643	636.909388524365	3851.39547316282	3596.98765700535	4759.73877392125	1889.67613307149	1152.54499089588	2276.87965072926	1481.9567891179	1849.09997375612	1596.21848915265	1971.39914843932	3217.63282441909	779.669994566951	3515.33261914311	732.342109831572	5521.00628210664	748.27267892445	1065.22122030983	1882.7580393634
ENSG00000173598.14	1327.00181992886	588.214543707631	942.765152307664	924.575230104599	1571.93839703	1460.40599625681	659.605235529579	1054.48604176618	1593.72880098106	648.407071877986	1076.4589025973	529.21039018951	444.184428347523	382.696010376474	1096.29425306277	1410.29641831842	1241.70683694732	1052.3514189491	1668.98550851812	1270.03027486532	1097.96599763472	1242.89748809219	1403.19349814745	985.588223379557	593.473255584864	916.388109608376	1884.23624226323	2010.45433486706	1360.37395715869	1138.94373898631	1778.6807981747	586.820748676816	1946.94216324859	1724.7138133772	1406.40139587579	1736.82690035604	1801.51386738108	1868.97293375968	1950.02306308188	744.209421195355	1903.03681254674	1627.05909914263	592.836588771507	1104.90398292266	1534.60726610659	670.739207456987	818.687048656055	392.224120168179	772.27078797329	1452.39321064017	1757.33324423818	1871.36902364624	2153.8273601791	1000.76529880477	693.11720745	1197.0639513952	1520.25438040095	1557.08172470685	3001.70835757311	1935.19726598458	2014.25685502804	883.327037106567	1436.48558526744	965.233161471103	3673.00697687078	1982.36584336902	905.447033414091	1057.98624633607
ENSG00000173599.15	80	58.1260400805605	43.0644471424574	107.541814946619	101.000264898302	79.5602409439548	58.0004042196593	61.5649520009644	80.0008960403997	41.8051601423487	80	36.2777179763186	72.1862881185319	15.8935774191708	105.005515786132	45.0003463729661	111.053081229496	32	59	47	44.0001918688807	72	164.001640744836	114	47	30.0010713338383	139.023035935257	132.672793162004	71.1941314793265	85.4671689989236	164	50	209	95	76	134	81.0007073719473	105.159562865802	113.006533014973	102.877498998895	148.8459304944	161.522000362962	36.3033807829182	83.0025689796981	155.016430552586	72	18	44.5418149466192	75.735199138859	54.6681494661922	81.0010284870463	172.470398277718	99.0000962038801	74	50	105.463939720129	107.000057301482	65.3000828212364	96	68.0001781683261	238.338140321101	66.1387244951955	126.376350553478	67	172.02993676551	155	61.6437029063509	117.00122013793
ENSG00000173610.12	2.04869215764249	3	3.00010714863674	1.00026264855812	4.00013568990522	8.00271099226589	0	1.00183634465091	1.00031413239815	0	0	3.08103290440968	3.02530070735323	5.02244764514428	3.06305620525435	0	3.00282399504165	2.0108414786452	2	0	1.0068447233538	2.00589497377731	9.09639286278986	3.3100695511522	0	0	3.12045437466274	3.00347631221933	7	2	3.00017674028378	4	4.00220768423673	2	0	4.00020110251833	1	0	3.00043134153886	14	1.00265912724362	5.01279190939247	2.02054065989814	0	8.63250582408024	0	2.0511512504715	6	2	2	2.0236871358773	0	2	2	2	0	3.00382921414188	3	0	6.00950085013607	15.1442479555198	2	2.00392435155022	1	8.00002200955456	1.01450764593213	0	0
ENSG00000173611.17	170.547756850073	126.134410178978	162.293356145451	161.880995029956	191.763094259659	396.231118711433	126.107726407589	286.702836539274	290.990824662533	84.7881641705866	146.140412739279	83.7980910093848	97.940588144921	109.320392051366	241.08224342805	60.8655757538252	333.271143415452	160.049640472129	316.826606906485	186.866801186537	141.704424034606	188.987057980888	325.651002649189	180.476998306243	107.7029746421	178.95717383538	441.339589358669	502.510359544547	390.838537520031	222.467083179826	376.95930308697	126.427040886963	582.121563282617	281.317773338192	175.662830501028	339.011038202621	213.815113536667	245.452096532284	448.935786336452	168.49731631708	715.094140548478	510.786745459671	139.249995721622	201.913482223993	367.850064077238	110.213043263533	193.050160827564	121.470820115512	165.538641919761	232.678036795306	257.094909113255	505.581719853829	624.496139275452	199.645253448921	125.670302130705	202.34255790289	608.646366613551	351.923434268831	365.918994728702	641.42699695858	580.222970731897	172.91202056458	257.733475096733	279.217542788864	564.533868987815	320.804752800874	161.020281426762	233.346757033344
ENSG00000173612.9	0	0	0	0	0	1	0	0	0	0	0	0	0	1	0	0	0	0	0	0	0	0	4	0	2	0	0	0	0	0	0	0	0	0	0	0	0	0	0	0	0	3	0	0	0	0	0	0	0	0	0	0	0	0	0	0	0	0	0	0	3	0	0	0	0	4	0	0
ENSG00000173614.14	357.96475109823	255.937730402488	238.614472493425	290.807897437594	420.112344588123	610.281347302196	262.696774585818	253.765810952223	567.787167014295	175.864079801169	487.537783194898	104.158251020013	281.416904074325	217.022666691547	363.534388634282	126.850019505694	462.1495929679	206.480573114677	417.549488279479	192.768781117647	279.30273647215	385.533466939016	334.378384092692	281.370336074962	196.384506196145	287.499172065414	652.381727976086	581.322478889229	401.882503457	390.442851299787	555.592009122525	253.006734872027	563.706925289768	347.924542693408	330.630362660902	451.638382004321	260.138404309853	643.932269373964	509.2168222658	332.83720161386	538.70767103594	686.7754048468	118.722783349566	298.657039800422	427.478947569923	285.844377084155	201.850132760878	188.023045440948	146.431301469517	245.078218074995	473.334765742999	451.874147884835	576.952860193974	312.219257062744	230.82976079152	434.268553308471	296.726183094581	357.591977085405	414.605246082578	492.523535141099	668.344963239425	275.894051026189	418.844652297548	220.334843330564	899.280213359427	287.658999514565	231.853339046426	315.479613612142
ENSG00000173621.9	114	47	50	111.458185053381	178	124.441334768566	51	81.4353745389746	108	39.1948398576512	86	45.7222820236814	41.8137782561896	23.19128113879	131	45	120	49	107	55	66	164	141	113	68	55	168	162.342526690391	135.805868520673	114.532831001076	166	59	182	168	75	173	136	170.844306130304	232	125.14768683274	159.154804270463	122.491135088715	48.6966192170818	166	219	40	51	110.458185053381	55.264800861141	103.331850533808	149	151.529601722282	178	92	85	84.5360602798708	172	68.7001779359438	123	383	208.663701067616	137.863861666046	104.624327233584	124	367	95	68.3562970936491	88
ENSG00000173626.10	40.696256837233	20.1869916705413	10.8111279416124	10.2407366407625	27.4979455586435	31.6643247283927	22.2894556626238	35.3464299915576	32.5184600746673	21.4833598220778	19.5864237709655	8.07641752449921	23.8850710725731	22.4239159594767	15.8493920534984	5.52490805044984	23.3701874706598	20.2608032398507	18.6421512723666	14.5577205310927	24.2624475459388	8.8930427975224	16.4472545765239	15.5097494278027	9.92973278953443	22.7433962521603	27.4366835007088	25.0091932227751	44.6346170619163	16.531075003409	22.2119718604713	32.6901644843402	48.7276683700865	40.2757558860699	11.3779050877751	24.9759299294858	16.9073280934679	19.6048043813611	33.9105291972346	16.3826297617723	15.8235167027844	78.0869236012087	9.18445833344324	15.8271598950445	36.7181621187222	11	35.1395903265091	18	13.1878343846904	13.3996284452487	26.7033451799043	25.0601816756658	40.8933189432152	12.1401209493976	19.3061485283836	17.7351807546155	44.0786003444	27.6540483063512	30.5030037995225	47.6003127578021	70.5411566273248	32.8665776728738	24.4043067423994	18.5556437909538	17.7332096203323	21	18.6429927629043	21.6618178728727
ENSG00000173627.8	0	4	0	0	0	1	0	1	0	0	0	0	0	1	0	0	0	0	0	0	0	0	0	2	0	0	0	0	4	0	1	1	0	0	0	0	0	0	0	0	0	1	3	0	0	0	0	0	0	0	2	3	2	0	0	0	5	0	0	0	3	0	0	0	1	0	0	0
ENSG00000173638.19	2711.76103135832	1375.56990130314	2029.53922713469	2397.00399676217	2941.91211239526	4062.56791517798	2346.18964920247	1800.98224706373	4184.91976738195	1309.39386098191	4318.001552672	395.97121298448	2597.05873045951	2330.25087264279	3096.8908385766	962.803585779366	3796.99595728209	1601.81231361102	1821.03665073281	1836.51783580631	2257.78485618883	2278.87791924788	2426.48543098226	1747.95810394971	1717.66067333068	1772.38952687462	4398.00085614821	3444.69114308079	2712.01267480168	2566.16662276346	3191.66348334953	1783.35297057905	3033.9094449355	738.594473126258	2217.80675893117	2897.79440522782	1441.23523598532	4406.03440787614	1833.36191152648	3446.52147138892	4151.75708493313	3469.15786044713	532.389112179425	2030.38009491711	2628.08585267438	2099.23374461213	986.154194313485	1424.41750637205	1126.40750639134	1018.68321687758	4469.55805456321	3221.14282961405	3196.59045119811	1884.33968397245	2292.43306723556	2576.74103873297	1197.42220807844	1993.37803553223	1758.2730566356	1753.50869339183	2941.10727148153	2052.88102006283	4081.32535384817	1194.09217916781	6601.89607628684	2489.94662106023	1228.13211820121	2391.87592557409
ENSG00000173641.17	0	2	0	0	0	0	0	0	0	0	0	0	1	7	2	0	0	0	0	0	0	0	1	0	0	0	1	0	0	0	0	1	0	0	0	0	0	0	0	0	0	9	2	3	2	0	0	0	0	0	0	0	0	0	0	0	0	1	0	1	4	0	0	0	1	0	2	6
ENSG00000173653.8	301.224310831485	123.576689679538	184.573897228488	206.192337344964	293.795090696764	355.472791846189	216.450635151136	233.215402987414	307.827104624284	159.657806551539	256.235700403079	97.3021312782972	187.947117226144	74.2213543123241	297.399493211969	127.640795241387	374.155233740884	190.379293125679	260.622840454291	197.739665390465	150.384343380194	333.068869717381	310.077441414454	295.239644069148	129.332655647545	200.185717510671	449.05118843035	429.939448190331	308.679850596768	254.547678215249	406.968208180362	177.513440121431	468.494881255699	408.785404282955	281.68795175792	375.550989938149	288.384251228651	461.988887356386	386.655122431472	411.117973387291	473.709906394655	385.366654126502	115.316206813654	333.964756589597	449.735636935666	195.931572125316	186.032253425419	168.910235847852	250.129390306257	344.180872200799	305.931621316561	315.478797170487	470.237349368683	261.781409638487	185.413599650887	305.792513441149	403.324345695739	256.161467663933	309.194530042353	557.667358957448	507.561687779122	251.191029883256	334.365545653402	345.410680223391	626.16423436874	261.807355450488	188.329896782958	306.88156920598
