## Supplementary material for "MULTI-OMICS TEMPORAL PROFILING OF AXIAL SPONDYLOARTHRITIS PATIENTS REVEALS AN ASSOCIATION OF THERAPEUTIC RESPONSE TO ADALIMUMAB WITH DISEASE ACTIVITY AND INNATE / ADAPTIVE IMMUNITY": SuppTable11 (part 11 of 29)

### Sheet: Sheet1 (continued)
	BL-Res-043	BL-Res-054	BL-Res-066	BL-Res-069	BL-Res-001	BL-Res-018	BL-Res-025	BL-Res-028	BL-Res-032	BL-Res-033	BL-Res-042	BL-Res-002	BL-Res-004	BL-Res-005	BL-Res-016	BL-Res-017	BL-NonRes-062	BL-NonRes-006	BL-NonRes-020	BL-NonRes-039	BL-NonRes-041	BL-NonRes-046	BL-NonRes-052	BL-NonRes-059	BL-NonRes-067	BL-NonRes-023	BL-NonRes-024	BL-NonRes-035	BL-NonRes-038	BL-NonRes-056	BL-NonRes-009	BL-NonRes-019	BL-NonRes-010	T4-Res-002	T4-Res-066	T4-Res-016	T4-Res-017	T4-Res-042	T4-Res-001	T4-Res-004	T4-Res-018	T4-Res-032	T4-Res-033	T4-Res-054	T4-Res-069	T4-Res-007	T4-Res-025	T4-Res-027	T4-Res-028	T4-Res-043	T4-Res-005	T4-NonRes-024	T4-NonRes-035	T4-NonRes-067	T4-NonRes-019	T4-NonRes-056	T4-NonRes-062	T4-NonRes-006	T4-NonRes-020	T4-NonRes-046	T4-NonRes-009	T4-NonRes-038	T4-NonRes-059	T4-NonRes-010	T4-NonRes-023	T4-NonRes-039	T4-NonRes-041	T4-NonRes-052
ENSG00000173660.12	438.092395675636	190.653455020726	189.600986828506	253.229105203163	437.920589140461	196.402341105273	343.779063026566	216.323928599259	423.84525425121	147.691057183471	281.272966015768	221.068108943696	291.139667464687	137.110135097261	556.574309077225	243.900239864067	531.446851927318	265.612785898848	506.64203328755	160.618955373634	189.057042269379	572.000627692761	284.994906962982	270.922743265053	230.194810716122	292.243999742046	528.678629490425	571.939002258135	853.233294543584	413.664717910335	552.231872981786	210.509982236947	590.492589185343	886.771897530264	389.38871313751	498.342297185844	540.361703418607	1066.16505627525	1397.41132447889	448.719335095913	484.985791973456	543.473894846502	331.203011231338	324.612154021263	549.792829814978	278.897674606379	427.088722979739	266.86308888642	396.239301999787	1300.39027849696	456.766486956561	410.546865793371	408.953471638953	539.861484714954	74.7795529909928	397.350956336624	646.488300904885	465.41631837331	521.443283581995	880.044032524808	501.823081929606	374.152651820076	470.462774876493	298.332262690393	378.951715503866	231.573266967085	240.164065928339	374.046237441608
ENSG00000173662.21	1	1	1	1	2	1	3	1	6	1	3	1	2	7	0	0	1	1	1	0	1	0	2	0	0	1	5	1	0	3	0	0	1	5	4	0	0	3	0	0	1	6	0	4	0	3	0	2	0	1	2	2	0	0	2	5	2	3	1	0	11	3	1	0	3	0	0	1
ENSG00000173673.8	0	0	0	0	0	0	0	0	0	0	0	4	0	2	0	0	0	0	0	0	0	0	0	0	0	0	0	0	0	0	0	0	0	0	0	0	0	0	0	0	0	0	0	0	0	0	0	0	0	0	0	0	0	0	0	0	0	0	0	0	0	0	0	0	0	0	0	0
ENSG00000173674.11	925	243	375	534	890.816493943203	845.231736298732	263	589	748	233	503	234.375372136256	156	155	749	226	1294	885	893	496	474	822	702	806	258.307412312051	399	1033	2123.5297969246	825	668	975	247	1308	1188	645	1534	671	1063.17965772867	2401	488	1343	903	242	473.149645539387	991	270	543	432	400.618181818182	1629	930	917	2447.56382328915	580	389	803	1898	1459	881	1841	1509.49858742623	393	1307	680	1425.86060606061	587.327272727273	523	662
ENSG00000173678.14	51.0579052369089	8.35925387627292	21.6072041293239	5.48475848974172	77.5989037868166	27.0572245493852	28.1034590429095	25.1370160784809	32.0866335663552	7.77818535802497	32.5564323523471	21.4053909709442	10.9296416545501	3.01690891944962	33.1219366700434	5.72958494350594	20.0335262964573	10.1071160615859	11.8867269158431	6.84111452343587	9.94443435442404	12.6625582825261	19.6044343429909	22.5667254221758	7.10163562524184	9.59441835410932	29.2642403492449	32.2946385477583	49.4019633646524	13.4865019203019	33.0992216059467	6.46751293104094	44.3941435176271	60.3529217748017	23.8602915170086	34.5964857411359	9.7345380580094	34.8321767669083	59.2675876948372	12.5487097632723	82.3015897692336	37.7027998869651	10.2560599909697	40.1976916338419	14.0529056496197	0	24.9736034418155	0	162.781520835971	43.4625399496806	15.9577408458519	50.0472063248719	26.4239983178567	11.5045380111656	13.7547264123372	10.2850052021263	36.788802346978	31.5037261864331	20.0975290255128	30.432556238151	30.6358636606007	5.27211557783484	7.8182838274548	27.7257163648685	63.7783392640232	19.8879313811214	13.3423561844149	3.57483264385379
ENSG00000173679.2	0	0	0	0	0	0	0	0	0	0	0	0	0	1	0	0	0	0	0	0	0	0	0	0	0	0	0	0	0	0	0	0	0	0	0	0	0	0	0	0	0	2	0	0	0	0	0	0	0	0	0	0	0	0	0	0	0	0	0	0	0	0	0	0	0	0	0	0
ENSG00000173681.16	390.109639396823	182.560618665825	271.61728139713	290.57885393218	378.874693463552	571.495276958221	195.999464450141	204.559200661877	542.590656136639	156.89535016498	346.340213527944	131.672062528789	146.052548914512	195.386602087185	295.256170882	132.071858341949	583.735024425432	247.216598369161	409.46442308465	210.72585014841	347.268832475076	296.165458254442	358.365348049503	266.773391215208	150.195749392446	270.960666050028	710.871335132928	544.361735806333	387.166677227936	437.632087378327	558.417996270453	152.49580715006	599.573483706518	368.081588021878	237.902591928046	507.51815968818	248.811463692687	572.970102018388	621.65771406036	326.137055764903	748.973135918783	541.068090362669	120.429982684886	301.195424721167	446.588467864319	195.190656048859	188.311304755937	141	126.984538878146	245.361784283002	516.929772257157	610.283336023017	567.330723774868	315.781257437768	190.079681348053	354.443315442386	460.733448032871	474.068281854095	468.971218498572	720.121641989028	606.108520361397	170.952790994111	459.652865916188	306.708766195224	950.483068238623	305.147487206084	293.128377738903	228.836850784428
ENSG00000173692.13	914.39113170086	514.69556585043	648	918	898	1055.39113170086	731	856.69556585043	1103.08669755129	478	1136.39113170086	422	752	316.782263401721	855	488	995.69556585043	721.086697551291	1011.08669755129	647	718	1079	1025	1105	580	619	1396	1529	1184	1100	1901	687	1622.78226340172	1283	855	1327	981	1645.69556585043	1295.17339510258	1551	1502	1548.47782925215	597	1111.39113170086	1876	939	698	668	782	573.086697551291	1077.69556585043	1215.69556585043	1535	815	699	1338.69556585043	1048.69556585043	1012.69556585043	1315	1262.56355658192	1793.47782925215	907	1461	736	2222	850	597	1127
ENSG00000173698.18	23.9917651568628	21.2484673967919	3	9.57408530230735	14.863811125247	16.3269170849851	11.8402893306788	16.3015455437518	38.2196179191271	3.29774993333732	17.7654174661989	6.46379726185518	31.3124832009131	31.0955619382411	26.5401166434184	6.02282937683986	24.547131947505	16.79544259491	13.1767270826925	14.733913580443	12.3199031139397	15.376793088157	15.5116669480771	9.55248836415899	17.4545387099664	11.1403897543933	11.4402036800218	40.9263970666971	2.16400940714876	20.0787609616618	28.1864655014888	21.2626083151914	25.080117224964	12.6179499596722	23.421560923981	26.663823104632	16.3044928789201	30.8728222259751	28.4103324963191	20.5752876952016	37.110451583016	76.7521751938365	11.644772662297	14.5911296811397	26.4479797937054	13.9917194726147	9.11045048760185	3.96919802111251	1.26780805647226	9.22204581781668	22.0591744036453	29.5444470379171	38.2299580432127	25.7652109691901	16.5296029587809	10.018927205222	23.6486760974661	17.7363534723067	22.8842788483158	22.7739066603104	83.68062603805	12.4022606292955	16.3041740555411	16.5552039349529	61.0118720691316	17.2650406382057	19.1751196827575	31.699275360714
ENSG00000173699.16	3	0	1	0	0	5.04620542662452	4	2	3	0	5	2	1	1	3	0	0	0	2	0	0	1	1	0	0	4	1	3	5	0	5	2.0094233238992	2	0	0	1	0	5	1	4	0	7	3	0	1	0	0	0	0	0	2	2	3	0	1	2	0	0	4	5.01948650711638	18.0305656283797	0	0	0	8	0	0	9
ENSG00000173702.7	0	0	1	0	0	0	0	0	0	0	0	0	0	1	0	0	0	0	1	0	0	0	3	0	0	0	0	0	1	0	0	1	2	0	0	1	0	0	0	0	0	7	3	0	0	0	0	0	0	0	0	0	0	0	1	0	1	0	0	0	2	1	0	0	0	0	0	2
ENSG00000173705.9	7.0276479433253	3.15487395890831	5.1033306043745	7.0048899714356	5.09740821043574	11.3119686686732	8.39366151590236	7.03519399211388	13.2317525576309	1.016227915584	3.09946973121767	0	8.06833235650276	8.12575945289185	3.03444131403642	0	5.12675269152892	2.03826508657848	3.02059827922028	2.33429469816486	1.03814270013307	6.10497512487775	7.24422382299948	9.70826730606739	0	12.3600016227991	9.36614231295725	12.4791604811262	20.060646121173	14.0768410516842	6.34982218185197	10.4857220522413	15.2955000440176	5.13104700312686	7.49317395300834	7.07846924704728	2.39256571708488	9.18483305440887	19.440606358145	8.0696652134359	12.2253716127681	50.5961631311482	12.8745144459476	5.00145567225637	2.01633596385366	3.0398530824502	0	9.2645804369093	8.00961780813758	4.02557363090009	3.03633699286469	19.0338058727055	22.2752135578398	7.13894352976528	3.11114067432644	4.0508008936868	19.2129512935866	7.4421158609846	7.30885873368077	5.13695793560143	29.7646029068746	1.00587955076921	13.183882392308	1.00513209812713	16.3951420072757	0	0	9.27034386938316
ENSG00000173706.14	155	122	187	194	155	376	121.014217581026	399	265	108	172	105	57	31	182.011259013489	80	306	180	273	226	131	147	290	350	85	166	251	560	260	328	454	148	531	430	153	388	267	403	403.0203103501	174	414	428	83	341	395	131	132	105	222	177	208	305	550	172	214	282	447	306	354.022659854383	234.017787793748	447	114	376	276	942	338	148	250
ENSG00000173714.8	8	0	0	0	2	2	3	2	0	0	3	0	0	3.26148648648649	5	0	3	0	0	2	1	2	1	1	1	2	2.17432432432432	2	0	4	1	3.29723502304147	0	10	6	1	4	6	0	0	0	10	0	2	1	0	0	0	0	0	0	0	0	1	0	0	1	0	0	0	1	0	1	0	1	21	0	0
ENSG00000173715.16	126.195140417859	61.6006632195368	58.4261027715125	129.894443375657	121.204909304244	150.802136066708	104.289387426922	107.184347036133	119.073544827976	51.1352620111041	86.7689302892259	72.2107324128308	71.1082266350525	34.8810253728081	132.499289033667	41.405717020183	193.851012612515	117.740985536173	110.389505255509	107.79516507948	82.6156566198064	153.537783434567	123.531975286841	166.555995406865	78.5053176969886	93.8142824893285	269.94881156965	186.324937742425	179.07794706926	152.993536818565	198.897584549276	64.4924273752222	308.241647849039	194.31328743832	86.3120482420805	226.752994120534	120.289431868794	175.013682739327	275.891121449677	203.292665151503	339.100079843929	192.526144257764	41.909032610366	214.635495423744	303.367098858548	93.0684278746844	106.038162684449	71.0897641521485	148.870609693743	172.450699253879	200.10213236759	205.521202829513	219.941948743204	141.819120447777	75.890262976789	90.3032031988699	244.223761313686	189.477805124224	219.376997515732	598.844864940402	365.564632294997	145.808970116744	169.725468843083	220.684585414142	348.181913736567	149.192644549512	90.8691473204045	89.9619625822603
ENSG00000173726.11	1015.47202972048	483.319497838722	667.817749593244	954.279631988906	979.218495279138	1367.024829199	532.798929405408	917.387600840287	1255.21191513256	329.611519322682	932.495602176056	363.553959423788	353.124584093785	165.371840917967	986.547497601689	468.476655119856	1161.46798101092	838.080308960649	1469.94537738093	503.954472168678	693.468086263995	1199.27293224405	1278.29557803127	934.029416885029	462.154649667436	652.93839678431	1769.79583281741	1909.97788979348	1423.29698453843	1238.35084418573	1725.31385834433	504.229684155509	2093.43568280446	1881.44205709989	900.170738772307	1663.94609934713	1176.25198715789	2097.29853857992	2480.41556102786	937.486757055344	1916.93785504663	1498.35206514823	468.890962904397	809.227178994433	1972.54523882297	702.960352966237	901.052096272867	501.553298601211	786.744244538397	1542.62105204961	1221.41779537542	1513.14901849225	1888.19833630286	1136.0016226535	571.50519187472	1275.31431208619	1653.1467907459	1412.76022490743	1454.79551897255	1927.56549127035	2168.72057534878	653.741796484123	1286.27130451208	1022.54233041899	2512.1305616901	759.704330105693	813.998710859207	1164.53276555496
ENSG00000173727.12	95.0940876707213	50.7306179080045	54.7582263633271	87.4352116192849	117.519389885097	95.1646933952313	57.0170726404351	46.5465099663598	110.371617436074	34.8309109373511	116.927753326904	41.5260082212213	108.848112468241	116.981519936783	113.197888958284	41.0812900321861	82.2924234220504	65.7774167503262	61.3088171330316	54.586538238121	78.2893599369146	48.5129838613166	82.1037687108634	61.3290563080644	47.2575211309822	50.0364275179914	98.1468675520688	104.313179806741	105.108135989757	80.8992906742858	102.424071506578	101.889044229949	88.4183230208426	79.7829144543196	53.8122650501552	80.7761368568834	51.7174936621909	180.56138283445	89.428759190362	112.535247434701	177.363241428732	286.924246123743	121.722701225427	72.5790608059137	88.0685153613823	40.2705201684786	26.8151455966692	59.7351687676789	41.7669265248402	84.9539466144288	174.323223359063	88.2129553271294	115.295217011891	52.5667906929278	37.8540484658038	89.6422006100789	62.4622272913822	62.3702150401752	67.7605191262824	79.9904671916728	240.834364314464	114.510250680962	78.3593145571311	59.1692807104032	180.089246727238	110.75035363852	50.4271056167032	134.757455224285
ENSG00000173728.11	5	0	6	1	4	1	1	2	1	2	3	1	2	2	3	2	4	5	4	4	1	0	2	6	2	0	11	6	1	3	1	4	2	0	4	2	5	3	7	1	9	7	0	7	4	0	0	0	0	4	7	2	13.2180754002565	1	0	3	2	2	8	6	12	0	9	5	4	3	0	13
ENSG00000173744.17	1410	744	1049.23409843634	1263	1550	1913	989	1130	2190	619.578948103059	1683	359	574	776	1043	542	1543	904	1640	819	1422	1562	1309	1241	669	822	1962.49776066354	2097	1213	1461	2583	679	2070	1359	983	1904	1086	2051	1500	1146	2269	1954	269	985	1693	760	805	491	770	963	2655	1770	2489	1132	966	1583	1329	1213	1723	1929	2220	793	1929	1001	4082	929	894	1067
ENSG00000173757.9	9352.48453097094	5082.34812352051	8694.65229167783	10808.0325437429	9922.39002423187	11921.6406320901	6250.7098963165	7253.28034446926	13867.115447434	3985.12914241763	13001.2249452814	2215.69483179504	4920.42482743389	5577.20764862201	8191.19156634081	3213.25116938827	10302.0767843153	7664.42973493352	7473.66591696841	6285.9309164831	10635.5683579716	6528.24135546047	9139.4975882232	8102.85949532738	5038.97269380833	5145.18147482876	14480.3770988197	13531.8270133134	8319.92716086677	9047.7918121034	13964.9761236858	5342.86761851457	13784.8703813187	5756.32275376247	7207.08140258017	12968.9970850747	6244.68135755914	14545.3926619154	8293.6955152405	7828.77904652234	15442.9140378282	13588.1281111735	1776.46277416947	6445.92143318672	13180.9460904927	5027.72531422585	3711.05598879159	4403.49947177649	5173.23163835308	4385.26205090382	15418.5086827227	12128.9748775873	12224.8437695477	7035.85547103654	6482.50953963725	9827.72128026725	6959.00231825061	8655.72524268091	8189.34862450394	6693.73817353592	13547.1313889419	5332.06185943816	12726.1530436124	5650.63109930491	22686.0982936055	6044.71976544184	5559.33810658868	7839.37475199723
ENSG00000173762.8	2427	1378	2364	2068	1570	3220	2307	1825	3249	1194	1909	1058	1534	696	3853	754	2000	1572	1501	1406	963	1273	2243	2553	1402	917	3221	4129	2083	1985	2798	1469	3274	2312	2948	3790	1717	3119	2378	2468	4278	3868	1441	2456	4139	1907	1472	1483	2101	2109	3136	2854	3894	1771	1228	2815	2633	2384	2097	1148	3846	2153	2549	1634	3420	3082	1089	2464
ENSG00000173769.4	0	1	0	0	0	1	0	0	0	0	0	0	0	5	0	1	0	0	0	1	0	0	0	0	1	0	0	1	0	0	0	2	0	0	0	0	0	0	0	1	0	17	0	0	0	0	0	0	0	0	0	5	0	0	0	0	0	0	0	0	8	5	0	2	0	0	0	7
ENSG00000173786.17	926.351455174826	681.681846345139	749.126762734093	987.296799739657	973.149844010371	2101.15418976339	846.069155501736	1651.12743738848	1049.02344185023	533.372902717857	1131.44763687858	424.141969611821	875.814516440422	261.334850958324	1183.59236931	453.13888726997	965.901857684531	680.597931315091	990.750304599081	733.859282686358	617.664663541214	1248.24111637885	1062.23141052058	1088.93984079032	586.192004861669	642.208408958333	1592.5209748133	1757.4182836391	1268.68032406792	1052.15646615085	1776.38498220855	671.359348249189	1953.64832589302	1219.89210270247	837.820629039441	1488.31962473024	974.712090015333	1777.29257284396	1272.5846391664	1445.37447994026	1325.64497609165	1569.51439964537	465.360838302957	1112.80587492926	1880.91132173912	905.24320090488	703.716189951503	677.276071437573	801.188305546693	794.169442622022	908.40903939361	1248.34324722359	1569.96513042178	734.20476269965	733.47372950027	1248.44339165897	1115.92228792286	945.64856602748	1394.78299496999	1851.44376152917	2067.55153599541	1148.84679633966	1400.29309370707	1106.71228536157	2631.12278545725	1085.23235533245	717.511117023128	962.728557842544
ENSG00000173801.17	206	150	137	275	894	533	126	476	154	132	184	62	131	265	174	89	232	214	170	162	150	793	1349	2304	136	524	246	398	564	150	1962	177	696	161	133	305	169	320	693	531	437	400	119	243	767	206	291	260	160	142	1117	270	315	151	267	283	1204	240	515	1436	2254	446	354	430	3388	398	192	1233
ENSG00000173805.15	6.44284407619294	9.84627238380157	5.63538129447583	5.3388881907533	11.2328544046788	11.582983078635	3.38284270275692	4.20117851028363	8.30584607479087	6.77130065656981	6.79869570076697	3.29705871210005	4.81365932524718	14.1135662863239	21.6657462339504	8.56344890009225	7.81893547701494	8.69384947286171	2.52713805803403	5.24762533861547	13.4502375858182	9.107358537196	30.0650556695158	9.79508886356311	12.863463927617	0	14.0090699963565	19.8953460596903	14.1333172178148	5.85637476701605	16.7388268062433	12.8942253271529	18.818889598041	10.3211288758659	14.9446020680047	7.73740997865786	5.33024855526196	11.3014438298522	18.1744648251023	9.87008883708007	29.0587968134853	69.9167793839499	6.63138781596898	4.15153822865435	8.71764041373208	0	3	7.60271073146609	7.66302562358322	2.19257315848222	7.58586927039891	13.3894334511594	23.0892068431195	11.9657793989736	6.70041241323498	7.37930398899428	12.8635725852117	3.15719397250723	6.89511660337574	16.5653474866797	72.7592274366254	10.9653302607671	6.93469901657407	11.2133645271629	9.57144073719378	25.3731234860988	4	17.9886348651522
ENSG00000173809.18	7.25799302386524	8.93380978086585	3.07500161824116	8.45477380768483	12.4501280824887	10.5692078442888	13.1203618399995	5.18384979992458	14.398396815441	3.05526613480599	4.35124462896726	3.59282250565423	13.4931256102261	17.6862128562625	20.7001275852767	2.10234322209275	11.5262455133287	7.1202971198503	15.390455134742	7.68559546646312	9.47674247574847	8.1046397766289	13.5964851271494	9.95572769355786	7.20936627567286	11.9685973042829	23.488079569509	41.0872739282581	27.491290396942	9.36440889666736	18.6412883705239	9.47540664925509	21.7592451310277	6.7306151211341	15.5614346395197	34.3631960599375	6.12593656201919	12.1963250637848	21.5539748904976	13.3538890997585	12.4629301342148	89.2101123295341	19.1102329688653	21.36604619257	19.4935306121326	2.13103318594914	7.78408247961559	22.4555967938207	4.54307869515231	12.9525853417134	19.8563785840418	24.3130282503189	34.3467854412519	11.9916983330079	3.77583498140828	12.0209345285136	15.2147765370364	8.85837411989326	12.9117544351585	10.3650001941425	75.5601647756811	29.9397440531068	7.55790316351981	6.13352601559694	11.7672542899529	13.2698260494509	19.3180699846749	31.7602742044154
ENSG00000173810.9	1.47641698264505	2.40439756475571	0	0	0	0	2.59515084951204	0	0	0	0	0	0	0	0	0	0	0	1.74527745181432	0	0	0	0	0	1.70497175807247	0	0	1.10580149803286	0	0	0	0	0	0	0	0	0	4.22083704851291	0	0	0	0	0	0	0	0	0	0	0	0	0	0	0	0	0	0	1.62533557294807	0	0	0	0	0	0	0	0	0	0	0
ENSG00000173811.11	12.3874070397535	4	10.3298137433043	7.01696971270086	13.2126428549298	14	5.20793116776692	8	16.1798716245376	3	16.934069007723	2	3.54397395225393	4	10.2668610293489	4.78370538595543	10.6599089250098	2.28803883344166	7.95726575844965	1	6.70889361965464	13.4184145621502	9	6	9.86058427057298	8	10.3503986154707	16.9462436200322	2	12.722522269595	13.516756396959	2	9.65781819774379	11	5	18.2866624310911	7.27012877031486	11.8746726270603	11.9659782207255	12	18.3221192719684	6.38812573248581	0	1.31763077317962	4.81299286947946	13.871350463355	12	9	2.409475812615	3	22.0546857349181	22.9210694053314	12.8088457042862	2	3	10	13.6939099544651	8	2.95151313462216	8.15209936406186	20.7742682332481	3	11.0035408583767	8.76877571611244	22	0	6	9.01153873558254
ENSG00000173812.11	10343.091688822	4903.85279523914	7758.97688697229	9088.48113676313	13525.5241248656	13176.1255961015	10282.2833291872	7953.20497682268	13047.6972537008	7206.04242123087	11201.9877526888	4383.06369479564	9300.80169511694	4810.51556420417	10113.6006055174	6605.08503169267	9912.52246842771	6940.63546079051	11587.6197488701	10972.3937759439	10531.8719985873	9796.29186028208	10474.406451879	9656.03789944368	7164.97200275554	7661.74332323371	18940.3703525396	15068.7432915099	9887.81070088737	11767.8006834138	14737.7160025843	8414.30276633197	14205.1171730676	11769.4276645406	12667.9183908653	14459.3318473364	9838.23926594047	17737.8796261477	13852.698196702	13604.6948811362	14380.2096783283	12049.3828885283	5437.73374432452	7364.68402596568	16090.7196646494	8181.10328931285	5519.97856626427	6574.04085485802	7584.62974252012	9168.18861043037	14669.3656937273	16656.7556163269	14166.6619657576	10072.2107214458	7726.72266825753	11089.2760520442	10642.6113877643	10374.3779761708	22516.7957527874	9933.35882491886	16269.5451449068	9740.57141017647	12281.8814444669	8057.60622636757	31238.685330271	15543.0653347176	7010.40456223416	8781.27672241742
ENSG00000173818.17	145.152703993161	88.6409311616473	93.4945373509785	119.170596760403	179.150697267343	140.253364423797	136.899421326942	120.348347599204	194.472095469064	56.8043901740532	141.557234045251	39.8560139827612	107.799991218229	56.3314295853739	161.509190824574	52.4357686480778	153.187310315783	98.3738306898188	129.971662414184	88.8479124883826	92.171786785336	196.324324495821	158.659550692187	146.13194005042	87.9444039848046	111.662654471287	258.540887180657	191.314880784054	156.585306730954	179.699721669048	189.319888547076	87.6671278044372	267.797063268912	171.886060716701	106.647213850893	245.795224293341	117.354121791077	285.240298107119	250.146871217214	150.173991140222	291.527143629926	202.049448323236	74.6765296331038	168.47007234887	256.308986564909	101.452364797662	102.0918660342	128.202969079148	84.3733774159356	159.496829508934	193.068850575704	209.542097548409	229.400252982578	113.173178036459	82.3809401517708	166.955890219252	171.719902091922	144.100303488111	174.583477477453	318.485115523652	223.446289319881	142.555437398045	176.469948871465	172.87436924905	390.705630277778	182.893760347212	91.5984064652244	144.095003940534
ENSG00000173821.19	6642.47434977333	5933.66446973306	7875.33922492144	9196.4836151597	10639.9693516645	38273.1399788884	7719.16436998629	28316.4449709662	10236.6653199599	4463.92381546172	9163.32217532322	3634.23726887395	3897.65978631908	3904.61767894825	11017.563340224	3507.95890988387	13086.9932636214	6399.41813384098	9799.61595200164	6746.8334738594	6656.65894144781	6401.90670759016	10532.9958197313	11807.4617548625	5032.35661993336	4656.32877991312	11808.4557918669	20040.4573490234	13276.4479090255	10642.9697233596	18180.2415391119	5182.51430695952	22996.4888710028	10193.173454869	7171.92051137562	13790.1597693333	9753.60434187289	16039.8938798127	14206.2416924263	11606.4752490738	22077.4496408249	23238.848683088	3006.97684684533	13110.9516100532	16073.0086670709	4502.4519655498	11168.7483913929	5125.65473836943	8598.66422835571	5159.56191153442	12677.5741333803	11145.2021390324	20832.2114643385	7619.54052464405	7032.8039406295	12428.8502381774	12517.8068964525	10473.8720039525	13616.2545721622	9883.75251139433	16325.4868900697	7617.45813391642	16027.361989314	11729.034039088	24544.8151946463	9278.65540631719	7780.65901573389	7503.73302940951
ENSG00000173825.7	380	204	295	353	471	474	417	370	523	285	580	62	388	539	334	204	481	248	227	461	332	301	444	227	280	366	812	584	595	549	531	375	448	133	545	378	279	890	332	663	655	343	161	413	618	489	320	293	234	265	754	619	639	316	423	564	345	425	367	358	542	495	835	212	1280	633	247	510
ENSG00000173826.14	6.55662784175171	6.02762564406868	4.18739745921441	4.56990327528461	7.01736877980059	6.45424103636117	2.08570292034444	7.42253254473421	5.029390706291	0	15.0051412637583	2.44048186767989	22.4678375422524	24.9068031432889	11.5145252999323	1.01451668517246	8.14068517391458	7.06149652485282	4.53209779293784	4.28310608204038	10.0386636216734	4.00045220213234	12.8439934658356	1.00224720809126	7.71221839266691	6.01261612977007	10.0129852372981	6.50226401384042	6.0101377194312	5.02185444402578	8.3176252493467	11.1482646051268	6.27426185336792	1.0178362946104	12.0320588314287	8.75627045658346	10.0875450627892	9.0193038346184	10.0066587608171	10.1551776143154	12.4001388591401	49.6340912222689	12.579080295827	3.68632562704884	5.01481616616923	4.0952857172247	2.02312631364607	5.00359435498168	6.01635254941286	1.04152794682164	7.19523915953628	10.3832461870794	5.28892596778362	7.43206504015548	4.3459747125318	5.04021680345467	3.05639026350452	7.07475638587558	4.01525080010865	8.34426455157609	35.9927182022608	14.2938292574589	14.1001565535491	9.00867190745866	7.25283440097825	14.4962383729489	5.04877699997046	51.2727188330467
ENSG00000173838.12	5	0	5	0	3	3	0	1	5.28125	0	0	2	8	5	2	1	1	2	3	3	2	1	7.62216104276828	3.421875	3	2	4	15	2.32518518518519	4.79402286604547	1	3	1	1	0	0	1.30496218753877	7	4.64824120603015	2	5.703125	10.43745180818	2	1	3.56106296172299	1	6	14	0	6	4	6.84375	5.703125	1	0	5	5	7.65232716704941	3.17315752205318	1	11.7983243569705	1	5	0	9.57776538628295	6	2	10.347543088906
ENSG00000173846.13	858.527738058123	270.337074784056	426.806906491993	482.430113006209	689.941125050946	716.016185341177	324.195162152822	353.601598307751	779.675436660739	272.191963892495	783.77970240601	202.656349910972	488.471983084559	457.275779328559	681.050859048886	292.72378083385	707.005084878139	472.223176851424	509.707852438355	547.35344900164	600.334892670247	645.889755868364	619.556093504399	485.239204164078	477.339746008143	316.355389422776	1119.1999659464	918.854881019963	719.141457588414	647.950608558432	708.876359985535	443.977172134431	1084.93807477225	472.489552819958	482.2068381452	825.760383390097	544.315797339945	1037.72598791529	718.940812616831	923.771446405684	1431.42735264307	837.017089130341	249.114428474865	475.584903012754	809.546330566413	444.465378187725	295.211762331664	445.069301989657	321.360921923402	699.77248623293	979.868446485261	826.028367802113	864.428765873627	637.718963061666	486.777362187051	683.951020146486	524.876760322367	696.048492774916	609.692101280744	701.886798125931	973.132849096405	526.265461852409	770.218806396048	526.500938740172	1169.17713467958	617.696159143895	387.400577508097	736.561035987268
ENSG00000173848.19	146	90	107.305508529173	140	62	250	88	142	160	49	96	34	29	30	93	35	240	103	138	61	101	191	175.453545733562	150	79	51	193	231	217	110	284	74	240	139	167.088953656459	152	126	139	183	123	415	287.928607012977	38	116	326	109	165.138406582714	65	129	125	166	158	236	135	76	225	235.555874392267	107	173	377.54536604777	326	121	269.651815002724	67.0371171185252	243	99	113	198.937740185398
ENSG00000173852.14	190.612461099615	95.4247571051154	112.802767401575	164.884788676665	187.85991276967	210.768992267448	86.7108681558263	245.650293630248	173.464548926587	79	168.787281749802	93.8376385122605	46	46.1959724085337	122.885021009481	77	285.51388014213	175	304.491826216738	110.751062401003	132.884335226786	227.72120617057	232.634165122076	170	61.4868374760649	161.719378267354	331.858270636254	485.782586077078	293.673090529287	238	345.119223117314	115.8245238116	427.468216082349	437.665049125896	168	250	189.869541916847	339.935083995494	435	113.880374126136	318	336.702079358875	69.7350715927381	188.859085203651	292.926374476255	81	114	62	180	215.880012336451	240.927444844863	378.869480202376	549.827960311504	136.971498809651	88	298.597829789456	348.663046742107	242.807777033242	303.49341661837	376.826072216173	448.752384720393	136.395469295701	298.425230152689	194.651135927505	564.313745456084	149	150.303215720122	162.482353823138
ENSG00000173862.3	0	0	2	0	3	1	0	0	0	1	3	0	1	0	1	0	0	0	0	2	1	1	0	1	3	3	0	0	3	4	1	0	1	0	0	5	4	2	6	5	0	1	1	0	0	0	0	8	0	11	0	4	2	1	2	0	4	0	0	4	4	0	1	0	6	0	3	0
ENSG00000173867.10	38.592153650634	20.9719169136367	6.4479283515371	0	6.88295829014865	46.9865895702226	0	17.0094971242695	21.8886636364438	9.11066265097981	1.72987273143013	9.40831417576589	15.6545938537551	6.08560850374359	22.2270943606567	37.1415578693517	62.0880643438617	6.38834898511229	0	0	10.3666963071849	2.43442684552446e-05	39.4650175016121	14.0452098399265	6.67102631435804	19.5348260511883	50.9733771055177	11.3322317849948	0	48.1158627202595	35.5275964318252	0	51.727776593366	7.31442824209741	72.6906732225516	10.0494088326734	56.5533225526804	16.1755113211556	54.6303966975507	1.1615175172317	2.40424875502098e-07	37.9928723431579	0	16.5972015738444	2.55303130817384	0	45.0825852069227	5.91615855708892	6.0491614882248	0	7.57499413014891	62.4334242503107	24.5550492635311	9.18936205996282	0.00198651488653625	20.8438979254588	12.1463197593308	49.6193862873602	16.8020354720516	46.2059564413289	60.0782631071075	0.515104216441323	15.1898813039985	49.826849655107	29.4399380111868	0	12.0211173315453	0
ENSG00000173868.11	7388	4648	8068	6402	8046	8147	8671	5941	8216	6916	9062	6618	6238	8498	6507	7070	7577	5424	7411	9426	8847	5516	8449.99966897287	6060	7601	8900	13560.9983577884	7214	6381	11327.9992609034	8336	12684	6043	5419	9345	6547	8112	8991	4193	8801	10721	5509	5199	7813	8622	7267	3134	4378	4154	3129.99822458292	14567.9998094634	11345	7014	7555	8119	6875	3202	6772	13498	5104.99944073352	6362	7113.99689059859	11967	3847	31216	12109	5120	7969
ENSG00000173875.14	736.191666685405	373.649093304761	514.74469004334	601.75846200757	811.200562044127	920.320116188152	474.976944806242	568.300999294781	942.159754165346	319.439948040455	686.576053374542	271.092400475815	478.767730157983	350.685994536783	832.29962312027	244.025281529871	839.882919360295	523.44575768735	821.977253158033	435.791934462283	550.834401323773	707.806602158222	730.012885958068	663.749855681652	356.691760490157	589.538232950447	1200.8831301511	1317.36130429863	973.892957247878	813.528806906824	1087.80866937567	460.722900082105	1378.42634592512	964.159836206592	661.077478341887	1178.52014799738	646.358220220096	1359.82662020566	1597.63652557204	801.228664467743	1427.8503586694	1161.77207659365	479.864220544328	652.853805558002	1180.51247547845	541.43280614537	543.054809320227	375.175697547622	466.279091389275	770.211173529919	902.900138352203	1021.19633650339	1395.32143335494	712.529167110361	481.720825177121	732.903797420887	1169.70979382205	772.669313077865	893.511986484186	1412.31001811991	1410.77529010665	665.112079446766	920.048727161437	762.64442209275	1597.13308954518	681.623634308337	569.370177223002	656.978066402008
ENSG00000173889.16	1030.40702975175	625.392993643772	960.871602510274	1231.61250093585	1534.18022008917	2512.26161177473	843.418933210036	1764.59650064979	1827.52818373557	489.147631533331	1169.44195805842	449.962569352874	387.853055718508	410.605443507592	1182.10868910848	364.449125842182	1945.99124268906	1168.50925777955	2024.52409060853	958.337382276268	1001.99843252151	1375.71473668021	1618.41802301052	1194.14588589302	546.082014087535	1111.03594758434	2624.29875649256	3587.69972048926	1970.6429639298	1797.64727898246	2765.54538233221	630.163481776606	3364.34096425993	1754.78750706601	1199.16975367028	2397.26764303135	1291.25591486734	1809.0790441319	2918.5761413826	1078.50660940248	3603.74284123985	2181.57299065572	432.020914502021	1262.46876561162	2262.35739976504	721.212113093155	1725.15576792028	499.95960360765	1210.78477529161	1192.47602088548	1724.64707622589	2653.05831042097	4129.32244821031	1224.95336249797	969.710244950737	1505.46326906501	2995.72246816791	1894.0554205591	2049.59209599216	4658.89861165568	2854.34562925111	732.18290423164	1625.06198799884	1544.29443890705	3911.38341565588	1272.94720862802	1174.48370903299	956.477374139971
ENSG00000173890.17	278.527658505585	120	194.809212127314	636.845241070451	381.565785645906	449.075412198601	285.792053256731	319.21433421903	532.946284790644	157.242038216561	433.349362152427	125	137	202	210.741450568551	142	630	231	468	109	654.861930526277	647	454.946490716721	207	224.48682711905	185	828	566.56097141269	392	353	473.338482402367	227.785512090078	636.362924790713	479	220	383.78787497596	235.427121453009	761.972717066169	474.774092106557	164.77174788169	470	486.12821462423	83	196	657.210191082802	296	431	241	262	411	555	650.626062923315	853.296476652748	513.057250218181	343	457	471.673143733226	409	388	1201.95524819937	714.121084288113	245.242038216561	617.020726039377	291.946057125112	815.531265465836	193	351	364.726114649681
ENSG00000173894.11	3	6	12	8	24	8	12	22	16	4	13	3	7	10	13	4	2	5	9	5	4	27	12	11	3	12	29	11	18	13	16	4	10	8	5	34	4	9	14	15	10	40	6	14	19	8	3	0	8	2	4	14	9	5	3	8	10	6	8	26	21	0	8	13	42	7	8	4
ENSG00000173898.13	9	9	11	6	15	10	1	17	15	9	4	4	1	10	8	2	9	6	11	9	6	22	15	13	5	9	13	4	13	9	16	11	35	14	7	10	3	17	17	30	27	22	7	22	24	2	20	3	32	7	7	11	9	13	3	13	15	9	18	32	36	11	14	11	21	24	18	6
ENSG00000173905.9	65	85	73	121	140	167	71	147	159	63	152	36	39	16	70	42	134	96	196	98	92	171	191	117	42	93	176	264	125	169	244	77	270	159	83	233	105	239	154	133	247	240	56	196	232	117	102	81	101	77	175	171	256	104	128	200	141	104	211	389	259	88	180	107	437	149	116	125
ENSG00000173908.9	0	0	0	0	0	0	0	0	0	0	0	0	0	0	0	0	0	0	0	0	0	0	0	0	0	0	0	0	0	0	0	1	0	0	0	0	0	0	0	0	0	4	0	0	0	0	0	0	0	0	0	0	0	0	0	0	0	0	0	0	0	0	0	0	0	0	0	0
ENSG00000173914.12	268.937236230547	172.629427063336	212.538046880013	309.693330955016	370.907719324127	408.493737898847	189.138144248661	281.001601025208	346.030249182557	179.072970919448	270.598122350606	101.946488351736	201.29990303182	87.7015214999901	311.76326851344	133.90024086682	345.006086482809	251.460886742728	284.644954491403	184.111102526566	208.12833420474	395.647757152657	354.058233086796	347.651854841496	163.558883115237	192.761828742488	502.939316672862	541.020489147964	375.708327045975	341.459815389991	475.602893372318	212.988537369988	503.759990454784	531.658084844189	300.436824408097	437.964905199996	308.088872465768	679.303565394294	488.103872362254	483.498754358416	559.737546107331	420.310839077432	138.35524883904	369.350315952797	577.901532694902	227.442136517257	250.794742846103	214.970444675008	220.902352746422	345.92845809949	322.604527228054	494.210397337253	570.14822970473	293.201533506591	187.214190638679	303.187205223314	540.624856858247	386.868658414634	414.374279510842	957.687523966421	475.018120926796	269.448465286163	406.04014126442	379.321465160487	765.522772897371	284.393951702414	277.688991652071	388.27703718287
ENSG00000173915.16	263	74	130	123	246	172	124	139	262	86	155	90	129	61	245	121	323	137	302	90	129	291	202	137	102	240	285	352	380	169	311	118	263	511	273	317	267	584	752	316	342	284	122	189	273	146	179	157	164	625	239	208	312	263	65	221	399	254	288	338	405	261	234	157	405	119	150	207
ENSG00000173917.10	231	58.7406333418466	74.8914790091482	82	82	203.831409740689	150	159	172.777064209444	23	92	92	80.6616137624321	29	109	30	96	104.382649369522	328.848663224335	87.8499361214588	121.892775880327	99.8156124161045	106.700146736532	198	40	171.732872028992	279.51083409975	198.50977348906	133	109	165.854975280334	128	255.494860001753	393.911309058663	112.6659400783	150	110.789144264433	216.331803126549	210	210	391.702189201916	271.364422721284	33.7877738586342	138	161.757545851944	48	154	135	190	327	175.594338041848	206.484788183144	288.925536396612	70	124.756686952094	177.689163812787	461.554502400248	195.868789800347	357.630456384768	134.829702878631	246.843306589983	82	74.928798761161	188.432502858941	536.853926549735	92.0875401638723	158.603353847662	83.9327128468156
ENSG00000173918.15	3	3.0063690860084	0	5.01787894676077	0	3.10835610794128	0	0	1	0	1	1	3.01279136437698	6.04533721745249	3	2	2	0	1	0	1	1	4.00306183334284	3	1	2	5	0	0	1	0	5	10.0008470848322	0	2	1	1	0	2.00038991595524	7.00553959475619	0	16.0623505195031	3.0164697396143	8.00336872790937	1.00180787428777	5.00508445891046	1	4	6	2	1	1	9	0	1	0	0	6.00322682878315	2	2.00079676927202	11.0638204526353	3.01499697126008	3	3	5.01328032619232	5	0	2.00204518533937
ENSG00000173926.6	67	28	73	74.0001670267743	84.0473758916086	90.7958054097036	60	55	59.2894278864837	23	70	32.6896273907332	58.9509789688576	25	70	78	101.361519687411	61	63.8212451758623	62.903439031273	55	78.8630530049664	91.0215185427098	82.8405515735237	45	36.9407697711286	160	101.588484060917	136.742250940461	48	93.9154134206383	49	160.915005331741	57.000065387636	89	81	89	87	113	118	124.800672107771	122.000086681089	50	75	121.95488186711	60	44	82	50	88	114	167	149	56	55	55	121	91	125.074048242475	86.8278823751308	124	93.7595848541879	87.8539940124612	73	126	78	27.0163118014629	83
ENSG00000173928.3	120.813772686265	64.1691896942339	78.3602555611197	98.5493011785055	136.513049945399	135.269856981104	65.8887560264349	97.3556656613317	172.463465712937	44.4592204756965	116.274537720947	39.2341739526683	75.6113499050154	47.052885508102	153.333344371154	55.808607045031	134.542249252103	60.6131325261634	123.604821927901	60.7022505117552	81.5452955674957	145.990608137913	109.208288607164	105.324690406553	56.4413033469921	103.152110831165	153.883896932957	173.730339991542	127.538597583984	111.761627441702	150.010319393206	75.7976457077888	180.093874813202	99.1940724655782	83.884547243105	169.217320793417	93.9372582858939	220.267050309965	168.327423329452	151.393619805344	211.156330354652	237.165085950943	56.118774398649	99.7047327572881	145.050100662712	86.2003587764455	65.3683803019116	74.4058187888259	69.0870498723238	106.460539716419	151.646868000007	115.422927448009	175.845235820767	114.616666568188	70.6924444752934	120.303094304408	155.19014893738	90.7235720066297	130.78366330911	195.917017680592	189.875652358981	125.708672659154	142.695190462331	83.9464528664879	318.533267223088	83.6652866130578	74.6910093409997	127.052991278755
ENSG00000173930.9	416	255	347	433	407	540.402018116122	330	301.398104070003	655.773965119561	238	678	97	108.525281855278	182	252	151	664	328	601	215.606321133703	417	484	274	368	128	340.38343917287	558	585	355	485	903.813529609976	209	568.855737933428	333	275	634	344	718.401699659938	425	223	428	722	78	281	319	170	204	134	225	188	528.697907646175	482	746.903183930986	295	264	533	383	400	404.714411251343	381.51151796673	643	169	699	245	1331	284	121	209
ENSG00000173933.20	2237.36893475392	1077.10700742381	1628.23210233565	2118.37988501523	2386.69885014081	2688.53475278977	1702.99372496511	1680.633486358	2820.46898075834	1162.68390349562	2702.39690306525	807.325740963284	1874.90209674163	1067.67770545211	2238.5659997615	989.26990463686	2756.79418826136	1691.54953870163	2056.76430858622	1526.52169519116	1688.24093316376	2416.62914114002	2439.58199522549	2229.52149022893	1350.96344972906	1545.59055474592	3887.14324123089	3780.21512654	2560.4787690074	2354.81453431419	3582.33066143847	1552.79433949342	3868.10541736763	2444.62923244114	2064.9274386313	3145.61728320837	2104.29505098719	4243.92646113975	3459.21348791575	3343.90976140974	4254.49168039372	3349.49392754731	867.329247228612	2281.63141951895	4094.96285796614	2033.79862427095	1425.56507430896	1726.51045550665	1600.80106377978	2080.09386862449	3025.38407874938	2953.70135760698	3686.55945881324	2066.98949728205	1538.91867835712	2444.36686812589	2781.292428138	2516.16678431152	2612.25835278339	3667.64088392531	4020.34969945871	2292.59817806385	3067.7442332486	2185.70440971529	5267.28134648493	2217.34840579272	1525.21790231625	2264.42558224472
ENSG00000173947.14	5	1	0	3	0	5	0	1	1	0	6	1	1	0	2	1	2	1	2	0	1	10	7	4	1	0	2	5	0	0	5	1	4	6	6	2	3	5	7	11	7	20	2	1	3	3	0	0	6	1	3	3	6	3	0	5	9	1	7	19	9	8	1	2	1	0	7	9
ENSG00000173950.16	149.177554841071	127	138.107947332142	139.106862496445	205.409916146521	230.014186448071	126.189997390472	141.717239687393	261.723408830982	110.524671956669	213	88	104.062155123996	55.238352063693	169.818803626367	127	165	76.1473304103161	221.607703857087	118.076228958402	132.108307883854	181.148404889942	195.359556510616	165	90	83.2899988147508	222.909349168062	272.44047937099	158.053640851425	178.350614229215	319.327221166865	105	337.772912677088	242.603652953893	132.161860023523	258.467149843956	165.158647119568	331.043959606906	284	226.312023778149	263.20574583162	269.544988772894	73.1483654071487	195.248448900658	286.433659915579	152.661533589595	140	122.159020042359	139	139.118359946302	184.246332870694	267.359321055051	242	176.366467116711	127	229.32091213832	175.348828612947	138.251910540362	257.104703347973	266.522644104683	366.108330398287	115.424122516349	201	129.087889348885	365.325073109273	127	124.896830712664	187.364533950938
ENSG00000173954.8	0	0	0	0	0	0	0	0	0	0	0	0	0	0	0	0	0	0	0	0	0	0	0	0	0	0	0	0	0	0	0	0	0	0	0	0	0	0	0	0	0	0	0	0	0	0	0	0	0	0	0	0	0	0	0	0	0	0	0	0	0	0	0	0	0	0	0	0
ENSG00000173960.14	186.581062865128	106.985546683825	153.94582273148	190.903505325099	268.832891976155	242.466762474463	142.794638421496	213.641925738596	285.189947339985	83.7881328627014	185.315521354292	81.7207466249177	141.778494928931	100.243303803659	226.71555521745	94.3408216023072	253.798377958645	179.090011863545	252.396413266139	151.691659201181	186.828286692654	238.911153529203	258.306871889061	214.924618589377	113.768745013515	153.925907857354	381.933993548256	362.112384310859	265.661552431262	282.246177557455	381.722891066061	183.149286390401	450.742684268073	323.995938593915	153.629529307252	352.364882741878	199.892510086895	403.924132168118	428.427566713409	209.431644079821	429.211703193014	510.537265716118	153.942321646415	198.238647601175	406.910488180009	168.498216390081	177.012251725462	164.654772074014	162.926529131698	179.412729376352	284.543287155334	311.120980524505	407.757940564704	195.283005423904	153.099445204959	251.163039447049	311.729320394567	282.712502783066	306.595742758308	563.13227227417	593.748154715282	161.013594440856	300.910796192257	162.727789316001	618.298886952943	238.120785633967	188.617836806899	268.072623248619
ENSG00000173966.7	0	0	0	0	0	0	0	0	0	0	0	0	0	0	0	0	0	1.23312741252977	0	0	0	0	0	0	0	0	0	0	0	0	0	0	0	0	0	0	0	0	0	0	0	0	0	0	0	0	0	0	1.23823265372521	0	0	0	0	0	0	0	0	0	0	0	0	0	0	0	0	0	0	0
ENSG00000173976.15	0	0	2.09601956512068	6.1108566486496	4.14361122488327	10.1629089024501	9.10669502002352	3.03302565431043	8.42868307568092	1.03868134155133	7.17684597799502	1.01178286277092	5.12867782015837	3.07952354817877	4.40175357481169	1.02010786367872	3.09232215471566	7.14535608509942	4.05925602557638	1.00881396494123	1.02363801798749	4.20339160408052	7.58295463187612	3.08382384641168	4.04519118604379	2.10513091380276	10.0348571366108	3.08116706162757	1.02530101932583	9.31229535103589	5.03640129884619	4.26060556660419	14.1167365145609	5.01768095934089	1.11872718671302	6.07953809817229	5.44949011884476	7.25093259350186	5.07128080990207	10.3076396367228	14.4431271945852	28.774293374492	4.07552658007832	8.34446056319096	14.3305888936123	6.09357383374455	3.10954312901016	0	0	2.0794460074843	6.17440052004419	4.04064384923279	10.2930471556979	1.01172652667885	9.06795361973164	7.04321754663482	9.4426144729194	8.11959482227485	6.13200495647441	11.2557457165868	9.70223403781136	7.07574512777409	3.02460611545416	4.1579715815027	12.1990991309815	13	5.08592501755034	1.07090761177418
ENSG00000173988.12	1	1.0158294379722	0	0	4	0	0	0	0	0	0	2	5	3	4	0	10.0064977827922	0	4	0	1	2	5	2	0	2	2	7.06243126546525	6	1	3	2	6	2	5	6	3	10	5	1	0	5	0	2	3	0	7	0	0	2	3	0	19	3.00235983975849	5	0	4.00507554716019	3	3	6	6.00604826226611	3	2	6.04749015728449	12	0	5.14228213156447	9
ENSG00000173991.5	49	30	36	49	37	42	43	38	75	14	60	10	40	27	56	13	66	24	30	42	25	25	48	60	20	27	62	55	78	48	55	28	58	36	35	60	31	65	49	35	77	75	13	51	77	61	17	23	22	32	61	33	70	36	25	37	47	43	56	41	82	44	52	65	81	57	22	41
ENSG00000173992.9	676	333	455	596	874	703	562	568	752	372	646	378	703	298.306797597072	860	605	912.420134720388	499	572	404	446	645	629	713	489	611	1342	998	956	639	1068	510	1149	896	675	876	778	1118	1055	1173	1094	828	492	757	1343	620	505	588	545	827	763	1051	1000	681	456	781	911	689	816	985	1435.40316677814	788	880.209698007131	768	1765	684	377	732
ENSG00000174004.6	672	496.588511596779	587.742223461635	766	783	1051.7508815021	497.813563867379	722	966.805506016034	335	658.430515350441	301	425	168	766.730533492292	319	630.11835975461	521.888745978196	766.208525289764	613.80787863711	541.729050787643	982.487674232427	753.465245317414	882.839631957445	391	514	888.238653432951	1278	925.869059051236	838.462642378082	1448.3564260582	624	1314.49817564858	950.831745913297	523	1143.63690478548	680	1145.37151605	894.026923915012	1031.8530434223	1088.38861925163	1274.85102407235	259	855.117030297396	1494	594.732129791237	421	501	452	510	888	831	1182.65094343167	547	729	933.826081199511	805	735	1052.6005235561	1278.92879588333	1385	782	940.309303544871	720	2229.27510251815	749	526.584085970508	678.920093880223
ENSG00000174007.8	650.602555797842	263.007307208297	569.152035154987	694.466365795683	860.066654695062	859.356111576091	361.512573145052	538.687335133668	824.755413267765	218.228963495057	1156.56551037177	88.1511041051918	353.510310764885	498.254109935975	609.644604374546	276.096973664044	1085.59177057504	730.551831557396	441.749633680024	338.153908629036	904.029899429745	598.788397605503	912.433016827297	445.479523557444	322.783831861139	528.821739515693	1050.04992596736	1058.14833883653	1170.3671760187	667.029087673371	863.736086067906	421.09664974861	864.804527842463	305.30054206309	587.410617429552	907.132842006737	436.006553166314	1694.99714492213	747.871244736277	556.013745660901	1222.92644745783	875.143440699766	170.981646173909	354.164691855671	897.092832251718	405.842193459299	298.597555482025	332.048018741105	357.854637481648	422.20761743963	1401.66676058831	866.402836852594	1362.3373441862	584.066653013479	445.48362794874	694.461277088728	493.674876828195	873.953842254059	507.355533082874	502.282270038592	847.272992986016	583.397101249751	1256.86678787157	334.164014686351	1584.85496857617	429.877120778828	488.838563677837	647.824871745888
ENSG00000174010.9	152	61	99	164	159	254	71	143	180.391166406046	59	159	38	40.2738853990871	69	92	41	189	167	174	99	138.476498995382	149	183	133	56.2805374123614	111	261	348.175299359386	192	166	277	81	337.953742322047	180	121	241.384435340949	155	245.790922849114	294.363467396577	101	415	271.775334510642	48	96	285	82	113	34	126	179	188	271.392142891577	376.082172720891	128	112	204.797992508662	286.39900266471	199	206.353172760226	333.439794998059	352.555358093687	87.6960651091745	186	159	434	149	137	139.326533641432
ENSG00000174013.8	171.889927224705	71.1167493758098	127.734829451926	161.968090825238	172.95522756312	246.064338880811	83.336087489896	151.546322455511	216.494425640872	41.7798681256401	156.373678873138	62.4461004242742	81.3175952573281	31.9419496403606	146.551369438288	54.209800635676	186.926612659488	152.99663926768	252.891082804569	92.9689260283654	148.876615974103	204.6712609043	238.995840664498	131.908952665412	86.5312699300767	107.354637336988	278.801143716439	420.45352603714	220.324837902855	190.511318141737	279.41704513229	90.0563221168703	373.35060998156	350.054034116268	144.070274599342	243.682159204501	180.724181955524	346.351289052458	406.934603512685	97.8600143722294	392.287623306939	302.751339711038	71.8638117677443	139.903653736074	296.338040952267	87.6014729948672	117.449938211323	99.6836962119371	132.601887205683	194.057447136742	180.388417233857	269.450749290884	391.184716979788	171.492018224155	111.767669185522	259.028111192842	262.071092158228	225.913558554747	228.301990864347	428.407399458116	421.830535426732	115.574162886794	223.8277104026	173.852844663255	378.095199574366	145.440480795412	198.199345831418	164.005464381117
ENSG00000174015.10	0	6	0	1	2	1	2	0	0	0	1	0	3	1	0	1	0	0	2	0	0	1	1	1	1	0	1	2	3	0	3	1	1	4	0	2	0	0	0	4	3	3	0	0	2	0	0	1	5	0	2	5	1	0	0	0	0	1	2	5	6	2	3	6	0	0	3	7
ENSG00000174016.11	0	0	0	0	0	0	0	0	0	0	0	0	0	1	0	0	0	0	0	0	0	0	0	0	0	0	0	0	0	0	0	0	0	0	0	0	0	0	0	3	0	0	0	0	0	0	0	0	0	0	0	0	0	0	0	0	0	0	0	0	2	0	0	0	0	0	0	0
ENSG00000174021.11	1337.26295979945	967.199425908482	1449.5088963276	1418.63429789096	1864.3721529014	2222.42431730627	1372.51995130747	1127.49895643192	1937.35889949067	688.419453318537	2306.97961358566	376.491365818434	1441.28494746108	1124.41008998445	1432.29021619	794.308883547293	1872.30680803234	916.165013926125	1589.0162170075	917.15114409979	1202.440122793	1397.75172708789	1140.97271133717	1237.93602136667	901.424827417577	843.68018185671	2013.08464741554	1703.84442636549	1167.50898756372	1438.37589555095	2173.25468823978	963.596742019003	1703.15677997951	1069.07325705156	1241.04891779413	1767.46492895395	1126.21430336632	3147.54427415361	1650.52382915969	1874.87537508003	1554.39524757472	1935.234344177	551.784152279802	1001.64301977856	1894.31354920128	1233.63451797172	599.119197437252	713.692678972913	630.967894825511	875.212163779206	2769.65816544842	1571.85053998536	1721.78350850457	1306.81376837735	939.631059239989	1503.12636126383	1131.62382026279	1319.48171156268	1689.50208556397	1345.53745376169	1873.46534073977	1382.64690176688	2356.82588687234	952.900232542348	3283.18043485901	1228.58070971025	932.423438374492	1014.20264511508
ENSG00000174028.6	22.221292312546	16.7305650388583	29.2041211785103	12.4661031224035	28.4571969640438	46.1746408053475	29.6921056338824	22.4416109457994	40.5755562831744	23.0676437189699	19.6144003260788	9.58083263059102	5.29150832485047	10.6477038953682	22.7511892831733	10.1107528633631	81.809440870619	44.0172405557621	40.0224275205384	27.5124728451142	37.231166065833	25.7903489067341	26.4280280624667	31.6291684009452	16.9155142933728	25.5760457384893	89.0574531548799	70.045778670673	49.2723318275631	11.9134112328646	59.5916999685238	16.5908222690322	80.6784601915052	54.1112839477308	34.8523111612176	56.2015047058934	27.8649820883764	44.0631305833963	53.9119324819867	24.2671927846674	105.778989547947	63.6713667111116	5.11354921610055	51.1943392091339	80.9172283542971	49.9083560633308	42.2409823339408	34.3461141344425	20.7742751498564	3.42719608352508	44.7144666410913	59.3472092339565	115.539820276869	49.4042160530122	27.361564904971	43.5379671632056	97.6771879134594	56.0010200512377	66.2451013630653	47.421108874601	62.0744991703077	55.6296129010496	51.7327302077969	31.1495043925389	73.0188222940362	42.580818697714	26.5205529998968	57.2602419309883
ENSG00000174032.17	263.737551243524	140.163795822001	178.806934205004	238.516959589141	259.078761252133	400.387812250411	174.333267443835	315.479623213858	220.817775034594	110.807666679029	287.331768539544	104.512494135906	153.522956228285	71.1190202847786	207.236987296602	97.3277218826153	378.562678747366	221.17942640885	369.596660475985	189.506683229678	235.866425278708	253.787057528144	332.783854796727	270.706083776683	135.319111516216	204.970109232806	358.300316117956	636.305722025993	323.799727716394	326.716350588596	490.31054131457	139.749368392758	511.010067214701	363.017159328822	205.56595589078	471.320162437982	269.170267855767	436.099902015921	470.017626514382	268.431963190625	672.58766501753	465.314457044354	114.308746158679	266.233303948842	473.121451235645	144.279373060911	189.979805740538	151.356068309741	215.055541752591	271.426950255616	303.611737580268	425.740733563704	631.84132741043	205.578867769173	159.92226307075	380.313413887479	498.42146595266	362.926166640766	444.556383694047	558.079621299931	628.410554443338	199.752074629578	400.041653339654	265.121699332558	777.317323732976	183.590593989701	268.339155634025	330.831358080586
ENSG00000174038.13	7.39624067046117	4.09582262920088	3.34560412817022	5.68449739168877	9.89187318333145	14.8531943133265	3.78058737905584	14.842802230316	10.3355931529311	1.9061552456139	16.9575445046388	1.62718094982697	3.96433077573387	9.52935625144693	5.09454857443176	2.68843419287852	15.3154141280677	5	4.85206395029684	10.4111928776186	4.60279693900576	3.45493308139978	4.80766425230708	7.28654306875356	4.35838952818664	12.7654436131369	14.0037187500093	14.0778314441103	12.7650999625869	16.3519082775221	9.52443879509189	4.08580865718074	21.2267299052429	21.5878784889512	15.8894256431955	14.1412674948561	5.10777753489331	11.0330201340398	2.57659359321309	3.74185963991752	25.0262039648371	14.096133976368	2	12.8602680926985	7.94666476870323	6.58427852936599	23.88362837052	1.08853948913237	0	2.35266731582799	6.81375126422838	11.2153348538433	19.2752952777481	2.72919023518968	6.27679076490695	9.16151450015024	9.34034821929543	3.35155472036156	8.04237156405522	7.29732402603283	8.39700372577648	4.64118948623199	7.29958905035105	10.1357030757826	10.9222065392205	0	7.19406435263519	0
ENSG00000174059.17	17.0778880627007	9.89122887282288	19.0968984315973	13.174273473315	17.2481470442125	4.07904216311199	7.0473512386829	17.0794031491775	54.4813127636358	8.24462148114284	15.154336686957	5.10363327114796	13.3590945849053	16.9558132077022	13.4625514221499	4.10322250243013	10.0394540661042	8.09533782341243	14.200735816738	12.171205192473	15.2439475273914	39.3268795732954	38.1467301301438	12.0542631912155	12.1204653842593	18.013241951277	31.2797373777761	8.21470788585306	9.20645709691364	32.7894811349509	24.4291091176527	26.5199503586387	36.3209305213072	21.1444965818317	15.1200161144734	15.1540327137017	15	20	35.034453457504	26.4357468734109	16.5507578214907	73.0719761345458	18.8987692521594	36.3755116220411	28.0881522718829	14.0652010199451	17	4	12	13.1564287848444	11.5169022247493	43.6199599409695	1	19.514218581149	11.3055422018702	18.5233332560678	10.1065914278218	18.804047863418	20.3268166451265	17.2202927999464	64.1881246649512	17.4778396086596	16.0426931568946	31.1441063023217	94.4021006893852	16.238844986979	19.2089059944807	33.5384462354886
ENSG00000174080.11	202	86	86	142	181	222	119	147	241	85	141	110	158	66	207	88	239	215	160	149	155	195	241	265	94	149	277	365	203	152	285	131	424	219	173	213	230	322	412	299	255	346	84	153	334	124	115	71	198	229	225	242	253	157	190	268	431	255	212	400	455	142	243	218	436	232	188	290
ENSG00000174099.11	104.795770798759	79.4249956403674	111.075654414672	90.497283287105	133.135992890105	140.803925496029	59.1608619259747	66.0026587110737	131.51766483768	44.1779832990013	161.08943746045	16.3426691275359	43.6217116177252	83.2028727957798	55.1723259245083	42.5990810511465	99.2864094644711	71.0767365832639	73.7876710110009	67.8583877531812	93.7770561816122	152.174074651306	113.414799761005	38.5238921706568	67.6759494519541	62.8646921352708	154.548319882543	126.62756715606	114.057679808361	103.574047178883	130.26952087029	56.3881601701378	112.995113657935	63.1382473460039	73.4529017711891	121.418764486888	81.1096051677676	166.262444302154	82.6081979917936	70.9292632525843	193.106765731178	161.666650846788	50.2871728225025	68.0631161490128	105.564937703707	74.1000708460809	30.4790026457607	23.496537459452	88.8833587648725	77.3903319412182	138.999373420747	113.231380217605	156.321420350758	76.2251760897558	92.3874152259521	157.385714895925	74.0792614815017	80.9184599223032	76.994488489329	100.581027217725	158.523598274316	69.3952578430359	105.659439917393	24.0778339049054	344.110658518428	60.9517724554748	65.1169729370534	73.5524411267045
ENSG00000174106.3	439	251.074629685343	423	582	478	953.050239552572	242	737.684009397968	795	238	574.593723782025	174	101.142900288122	124.07195850021	376.374014128857	131	890	606	793.436224621744	383	570.009835158307	577.04070862678	712.078402037894	484.013156368301	233	484.065718122768	935.146137387026	1295.28154930148	771.105933593966	750.212649747041	1055.06422146395	226.778271803114	1307.22372246634	890	429	962.36317601774	533.006104915613	1045.27301446032	923.02981012998	331.388307458648	1249.68040873538	873.093933848994	158.033661290558	485.172673375077	921.094680628186	347	549	220	453.225373581144	573	708.094970716907	957	1704.24189012259	514.151488685435	408.529469043201	679	1019	856.02499972974	756	1437.26494967845	1197.57897339072	334	839.554162825928	676	1838	419	460	485.2976940179
ENSG00000174109.5	63	24	51	60	90	105	40	67	120	36	67	43	31	25	93	31	82	55	90	43	56	106	76	46	45	46	147	164	105	90	129	39	134	154	90	147	67	226	181	104	112	129	51	54	98	69	78	64	55	150	82	81	116	95	58	85	141	106	102	180	186	78	83	67	164	95	59	81
ENSG00000174123.11	301.578388745927	144.163381026916	339.224699771669	351.158229765686	306.278073944829	455.92926037142	217.443330648647	238.184341106299	394.510671014001	96.8131852673603	308.322113669061	120.627470840254	143.079070489541	131.618087302374	252.215757159252	87.1317893741937	658.135430373718	385.983594632895	373.493618776432	219.890569143453	356.834822062903	818.47195478102	341.331356708725	279.005929499076	170.986929137321	309.878236264004	589.613995460472	511.361202125451	641.351720787651	392.673466768931	602.954009244862	213.734015514512	814.155228453745	528.909724652861	260.103034357177	471.55676464752	260.335670854817	534.922227067914	693.357526581054	364.339602165239	841.665122002559	504.781853607554	157.556527575549	251.918245249525	839.978049902552	182.143764451335	369.11828210334	203.448942112419	265	423.091096209899	785.339766497249	466.349930367443	664.861860883084	346.620938251043	223.240285089859	319.227914745954	659.508133858004	605.876709043437	520.92348039344	3756.57354892237	1053.43562342521	328.619190999824	538.346093530105	567.612052007212	924.905757902581	500.960258232188	266.832263902759	229.994003802772
ENSG00000174125.8	2307.31350171676	1139.98526172946	2449.31765692715	2636.61973176973	3324.69358143506	4912.34679428642	1770.35980625119	2432.54209497793	3989.0320850316	1002.14385456318	3836.88885623902	418.904560563075	1171.52685200635	1302.78069323589	2231.25371052929	844.01332728035	3235.0901097309	2159.87879439606	2950.19661452518	1226.51271042275	3065.07914650474	2152.92999040291	2018.51209179184	1922.58600272981	1647.60893946089	1697.1665222569	4526.10740250718	4431.97506112122	2347.04697620162	2604.61121639241	3719.36084974019	1173.66582282052	3871.35222234049	1215.02821207732	1789.23624281657	3629.1684934241	1455.47917811187	4581.68737608107	2124.68237407457	1992.65827567061	4561.4392714371	3239.9111498586	442.449796762822	1408.92154326235	2357.99946879929	1266.8214909201	1414.81742021136	923.794952096102	1113.92251133183	1144.0896244987	3641.85862549562	3673.33717586566	5050.64231107905	2149.32721996072	1371.10448647901	2147.80467288293	1735.88044312367	3045.22568541276	2425.92519799789	2331.55856054924	2892.00325406896	1380.92343263289	3444.90161918585	1504.3733396381	6888.08327340354	1466.37104866359	1479.8466383051	1494.41953226039
ENSG00000174130.12	2375.31866757382	881.703407406681	1808.40008071534	2637.2053981418	3237.28514898012	3461.85147442595	1137.55310447113	1500.74722811654	3656.59147336521	670.689939463878	3846.33749576523	393.958919589351	883.757256210668	1072.01976299392	1937.41467403945	587.424425428915	2731.97846911911	1744.23543471589	2457.39944532834	923.923970840784	2777.49300791376	1694.16507672553	1369.87017407362	1660.65726266015	1134.6138177206	1674.56273865382	3512.8895406703	3040.09580300306	2656.7883412918	2321.94475572534	3048.18564581039	881.245909584248	3315.95029844245	927.549520872348	1617.40216682999	3056.46188853008	1297.56244486628	4374.8082822559	3552.49309918627	1552.26920842185	4170.98566460106	3199.02884385522	319.930629350763	1369.30230429414	2745.47243356135	960.849996700412	1051.80115013692	847.205047903898	836.229733111688	1230.70925614449	3524.02850573714	2459.25564453296	2937.19387169939	2101.82518211019	1195.76501365719	1715.83323777216	2427.46852531436	2395.91958509389	1791.93177657419	2989.19330087313	2532.69580546961	1257.85696993774	2591.68029623455	1233.06836640382	5149.2606462569	1308.6603790656	1559.49390460144	1011.64523824157
ENSG00000174132.9	400	106	254	228	551	450	289	222	407	172	465	89	185	203	263	127	594	239	299	198	381	199	316	200	151	224	544	386	397	420	296	200	453	168	379	324	287	672	386	351	640	342	79	266	301	189	184	212	183	238	465	392	483	315	190	321	270	358	316	255	329	210	509	203	748	224	210	277
ENSG00000174136.13	87.5517216460179	53	62.9313519641505	65.6610355584928	56.7217225080091	85.4123344625273	35.9967030944868	68.3991190074551	41.0410174870858	21.6852104536685	102.228941408415	32.8340076301142	5.02050627377512	19.1525302561814	41.0390884793393	21.6004578579939	138.999947965449	84	95.0796991061767	53.6836584702702	29.7930238834985	95	104.967174269479	55.0860268486197	35.5679021442621	41.0420773013549	190.284402370099	131.327471558963	82.0839512498889	86.9999881139775	170.176716809875	33.8340075906867	178.308377337676	120	76.6099192069634	122.854415564754	71.1393802295123	122.168490895441	188.580321695699	71.138370767442	142.276169522561	86.099245186737	39	69.1645416701404	185.734069161557	38.3057775995604	20.334133370619	57.4569071343308	41.0403316040279	88.7605340598687	147.562470442917	66.1310513465573	200	71.994658564408	51.9839413477054	148	119.701438081335	95.814252504204	97.5895801652148	306.725745641626	243.49223370555	34.582942708343	89.510701052568	102.24098350958	74.6117706880472	60	62.9308613231801	96.9999886281031
ENSG00000174137.12	31	20	12	11	26	34	14	20	37	10	24	9	9	4	16	16	21	12	24	19	6	16	25	20	9	14	31	58	8	19	43	12	42	32	11	17	30	23	32	38	44	59	8	24	41	25	20	10	17	30	29	36	53	25	15	18	22	28	32	26	44	34	19	17	57	33	24	25
ENSG00000174145.8	0	1	0	0	0	2	0	0	0	0	0	0	1	4	0	1	0	0	0	0	1	0	2	0	0	0	0	0	0	0	0	1	0	0	0	0	0	0	0	0	0	14	1	0	1	3	0	0	0	0	0	0	0	0	0	0	0	0	0	0	6	0	2	0	0	0	0	0
ENSG00000174151.14	1292.82918689043	677.685872344099	945.243016058155	1228.424589706	1643.60268241757	1783.45721995697	1127.55521514502	1108.29247189146	2136.05349190787	708.43404126013	1790.79632638858	458.106452318108	659.341870852986	760.533812594632	1553.59096761312	471.795594900726	1786.02108353182	916.256210678345	1258.41252781785	824.445533051137	854.571887414112	1139.43335258839	1416.69387977565	1334.35257107356	670.632443750227	851.221644849924	2547.74146995487	2319.15928393354	1377.55057895312	1626.36827428232	2177.14271572898	765.957046985214	2451.94117820972	1353.00848346551	1326.61373704986	2107.93635946328	1275.56479753549	2540.26436008234	2214.39460246938	1464.18350706124	2677.06585820667	1976.55132900119	409.384903325411	1306.07914197972	2312.41299882839	768.074092614605	805.696120241757	564.34452113674	1064.25264611598	1164.49961465916	1837.55361264363	1765.53145205226	2244.97541663998	1203.43529048734	905.885119503352	1563.56326091568	1712.33902226087	1502.80451474349	1556.66000866288	1800.73771621904	2239.25020713509	751.583233262474	1730.52787146534	1278.75415710237	3165.61772711879	1124.3634043443	927.782766643388	1158.06103358836
ENSG00000174156.15	0	0	0	0	0	0	0	0	0	0	0	0	0	0	0	0	0	0	0	0	0	0	0	0	0	0	0	0	0	0	0	0	0	0	0	0	0	0	0	0	0	2	0	0	0	0	0	0	0	0	0	0	0	0	0	0	0	0	0	0	0	0	0	0	0	0	0	0
ENSG00000174165.8	414.754389884552	214.557713837976	318.0665010254	354.825983963376	549.645022370869	645.542239742009	301.780874234042	407.415235196303	566.680643585327	241.548522041221	418.32597231868	220.196144980879	367.599111425201	167.727798406105	519.347808278138	206.100158592257	529.065132851602	339.686506203508	506.835440021282	345.912379749987	304.080745108114	466.810567230666	509.49255424656	464.556185202634	267.395992243212	363.299063882525	772.048566648344	800.60701857384	533.269218551553	496.807850559427	812.509832208601	313.089765352907	950.398242602335	711.539159926557	431.768691472352	656.505590224659	473.702300893021	751.15384067869	737.778518516999	565.114329450853	845.109555508359	885.488064007827	251.234357959428	436.397855260446	771.4736235387	366.724926830353	229.378131713733	239.815920232604	386.180620287252	428.331701339283	620.310656019255	638.702196500021	856.573209486173	441.546044279842	271.258934837087	478.372154944328	705.928879600237	544.641969551256	611.495038699885	841.432460722387	1117.49427361349	429.117199531644	523.156104338422	541.135990277834	1184.52759739739	569.983363958258	330.780849014644	549.192366690821
ENSG00000174171.6	92.5434586956156	35.4798747765038	29.6482500599533	52.0272908255675	155.345116194525	47.5332692956125	86.3303695318516	47.053272218627	68.3816129365447	56.5578804291329	85.3129055636415	44.6922843531135	57.7248079753066	62.4975890139863	137.62229537341	68.329504523926	174.737278796502	114.995688815396	56.9829178567603	111.953299756793	50.1494349854396	132.521871630125	103.655763783082	201.880912470537	24.5377236885587	50.8590347963654	142.529385843027	122.872573856378	117.398733363238	92.1681487844801	107.949918292107	43.6409321344331	218.782209556435	111.700576691687	66.3393709759839	185.520295136677	266.382573674564	178.756784810046	297.49903975898	133.69212026303	119.049455505114	177.70839204428	40.8024189553953	120.223003981119	179.5231668022	39.1049464443325	105.16161299637	62	60	125.677729143969	224.298136697683	99.8514720464262	225.545568430899	95.1224970035336	40.9743000572366	41.8392049768981	438.386735081679	200.188906939393	88.9228847453973	592.844639986798	148.136729474589	45.0756440584724	130.43481997644	209.340368711634	205.458789428741	165.219584427568	55.7237081704875	136.612085649306
ENSG00000174173.7	209	85	100	146	178	143	72	131	207	35	117	82	68	46	163	66	289	144	233	70	119	221	197	136	81	161	288	292	369	170	222	79	401	458	180	269	220	387	511	161	319	230	97	128	296	51	147	138	179	373	208	219	398	181	54	233	320	223	255	404	309	101	174	158	343	88	173	198
ENSG00000174175.17	247	111	204	122	299	166	169	184	200	166	192	107	138	265	143	84	143	104	188	108	187	74	78	145	124	58	188	155	248	101	171	187	115	154	166	147	140	154	128	122	133	190	138	124	173	115	85	90	109	67	365	176	193	130	191	184	76	107	246	75	161	173	146	47	391	166	85	60
ENSG00000174177.13	145.824421762456	89.899874850865	89.4096501284687	122.564028493157	146.799941769952	174	106.863724866976	144.443334879413	185.851857466485	62	125	60.8512612543813	93.7804579686884	34	193.923175986656	59.7218897215966	137.689185790611	124.839842762274	145.864669143148	106	100.939729148529	218.762322870888	178	174.292761623926	59	91.8734748295104	229.838581663154	212.721349339872	238.978998936705	116	226.500882539077	71	291.299327925442	252.812351210328	123.91940340698	209.027095130802	143	255.777927150255	271.81148333162	200.885885677076	260	292.57652375647	75.9531753046109	212	303	133	127.388809083944	100	130.862229504252	183.387101634649	214.859494011925	192.789125194127	264.125473419203	146.379940917824	126.276249619704	198.448560378407	262.791104216193	179.954339710108	208.837141569293	304.878222056537	361.496824025036	142.479380418375	165.901011863101	195	319	98	125.889199115662	182.86932616784
ENSG00000174197.16	442.832625736794	375.886102156355	433.698884094592	549.042324849918	592.333945382307	973.711593709497	286.312531403239	769.630134477034	685.04106650812	273.910093369431	506.900090189364	273.127817308555	195.701905568849	169.769502340459	488.655744865062	191.584934305874	609.477812999316	606.43112890646	721.670829890799	449.252257923784	409.085785821507	647.878926188709	925.931979177035	794.84814598602	289.873907076141	401.690646192354	1026.75688279973	1277.12115957352	910.347754974398	736.767925860334	1263.1636219772	325.715007851123	1490.33184879725	1006.30509066943	432.237695743946	1079.06126093115	655.90968435991	827.230905838472	1032.154106676	596.2893682045	1491.01537974271	1101.75488099211	241.175240313096	797.689721773866	1324.85670802326	321.177438602241	691.393281918988	351.462931599746	742.677528865128	507.563978501211	713.313002726573	992.344260714563	1392.82970612387	527.320961599935	437.801017800477	806.759522927909	1118.60532598761	832.976076928768	960.549710494188	1457.08638857628	1425.56942697936	370.47248112874	759.368049507235	730.769073233755	1827.62986573151	593.832983018814	486.244972179638	686.804467734597
ENSG00000174206.12	84.1316021950497	54.7283064632188	87.575482617214	94.6069061130961	138.642055109596	168.43351488964	66.1160870077	118.906979640228	147.625005619469	29.3565988307398	73.9347849992358	40.2313736242985	42.6131979767244	10.9877769244041	105.178825520606	39.2339541842663	128.123454585001	92.4152083749788	133.671036045529	73.1293502773228	68.6551880804639	115.370630984451	143.9100903225	83.4905232826933	66.5645771387418	83.3365095564991	162.332124474214	220.183135012791	144.90456047112	137.743732659674	198.790071464121	57.8890886395576	229.044830860436	193.906291938355	105.788750238632	211.714946598506	121.983446126859	155.344379406113	286.800719279935	85.9659623798396	267.826595650277	228.390261680249	39.800859388823	130.506026774404	233.035555206108	95.4146883175283	96.419031367326	118.001890452933	92.1168031514892	140.33248762491	113.11440766623	214.284563464398	271.960711438828	87.0540611336772	65.7981950836622	128.359758401749	196.403597801265	158.198353613488	143.309864660254	194.16215782326	262.009167636924	75.3491371009112	177.215954486522	130.908087031702	198.925970783675	145.27098082344	85.1185621933048	115.712483278652
ENSG00000174225.15	8	0	2	2	2	6	2	4	6	0	4	0	0	1	8	1	5	1	5	3	6	1	9	6	2	0	4	10	8	0	12	1	6	9	6	7	1	7	10	3	9	2	2	3	7	0	4	3	6	0	5	7	13	2	1	9	2	4	10	11	9	0	2	17	3	11	2	5
ENSG00000174226.9	3.44507074407196	9.89651969972257	0	3.07969741775579	0	1.26888456041976	0	0.00456413880221465	1.47443680125432	0	1.21482320853516	2	2.42724228439245	4.75276822967925	1.02821936889451	0	1.28716751613151	0	0	0	2.06646743051969	0	3.43250826642722	1.27575674474351	0	2.20298806923427	3.60446199459352	0	0	9.83123293279517	0	2.09646877138834	2.03253329589778	0	0	2.01642830576635	1.02202214906956	0	1.27678066764652	2	5	15.8978922434732	0	0	3	0	0	0	0	0	0	1.16786624121431	2.19961496798496	1.21877160153573	0	1	1	0	0	3.19550031047884	11.3507830366831	6.51145442951341	0	0	0	0	0	10.0439978820715
ENSG00000174227.16	817	509.048016781933	644.048065027847	703	1077	1532	652	951	1355	404	913.30159084105	331	436.577021731558	378	915.596572724584	315	1230.29284708105	631	1022.81663377746	592	681.141574094051	939.810329633879	1059.96816895949	897.763041836055	531.059722479041	680	1912.02747606849	2098.46364192411	1131	1284.11957493868	1663.14208258437	499.06941314146	1931	1030.36784211085	762	1456.53300255016	874	1474.05009594529	1801.229646795	1091	2254.02572589793	1404.46428967802	330	1042.05829993213	1423.46816401531	498.631503645365	847.188750892339	633	789	755.162418151331	1234.09736725556	1545.12295932158	2100.35818499975	1141	520	1088.12621448074	1602.19259870159	993.278876171245	1287.06003860824	2022.1476531884	1648.23239560924	503.244171568004	979.374820238785	1113.01571641239	2137.83025424081	737	701	861.158557279314
ENSG00000174231.17	3096.32591786515	2831.35248454043	3265.74466658026	4330.25724759241	2712.02298894511	5069.429075217	2153.86481151337	4184.42289471747	3980.3269332547	2186.00851493879	4467.18442971867	1459.41588561614	2023.15487638273	1264.45509888428	3309.2414587369	1806.06731780097	3443.23628915011	3124.8027329968	2792.60301356282	3431.27257127545	2970.3112708804	4456.26816931762	5962.50656816769	5736.3886979055	2349.16067268609	2197.15148309946	5430.03421274309	6126.44711942048	4179.44744395132	3843.9166830937	8354.46806547372	2861.76111187041	8032.44660486034	4335.70130251135	2802.68313632028	5359.95505133392	3869.79504256538	5906.7036978678	3873.10264173183	5849.59823669486	8089.51041588198	7049.83731163628	1274.80766247769	5371.57063540125	9740.09149506447	3435.73514831969	3049.05456002563	2902.90157918708	4030.24201556475	1837.05830766532	4353.61629082648	5542.30100579265	6260.5230295879	2804.20428264674	3642.38059922462	4937.47446912388	3876.15090277349	3808.01991388614	5347.60734815626	6565.77187686412	9464.76866444347	2611.95254678744	6132.48008057272	3562.04643714783	11790.1591389767	4542.83627888911	2768.71321660995	4865.57153309801
ENSG00000174233.11	6.70065430752454	14.0262347357972	6.28585221202902	7.49652429031933	12.3770493243248	9.85416041949373	22.1749682002977	20.5302565726198	16.4222863059362	6.00028562691543	14.3744757939076	6.60717365689117	18.108381341312	14.27344080568	11.1121009291882	9.00845857662252	10.01943351405	9.7130244707141	8.68428093706206	7.08789486235519	7.64898280938621	9.06780204933752	22.0210705772307	21.1020224428195	14.0712347972037	6.51912423176934	18.0255395377432	12.0012976414699	17.8421715958031	3.26828767763752	28.9294590605237	19.0930874306204	27.3577452242307	19.0542592063415	5.00692556998757	13.0376403262552	14.0469966919915	19.39621038281	17.0728318820397	15.3115379035348	7.6464140914574	52.1756763034365	6.74581764841907	14.4276433666297	22.8427320155649	7.82738626089152	21.0250421993826	10.4396835535331	0	11.5783952864318	8.70666842963379	26.0317891686473	14.47020381604	8.73897963793071	8.05800070266738	24.7467491462625	16.5962202555381	7.28624238403488	23.6841491620731	17.2574923596551	33.2928497077887	20.1136507908985	13.0311597549157	17.3271601508441	32.1733383602633	0	6.91753860006889	19.9158243711782
ENSG00000174236.4	0	0	0	0	0	0	0	0	0	0	0	0	0	0	0	0	0	0	0	1	0	0	0	0	0	0	0	0	0	0	0	0	0	0	0	2	0	0	1	0	0	0	0	0	0	0	0	0	0	0	0	0	0	1	0	0	1.27194664081286	0	1	0	4.40081002905014	0	2.83793563959556	0	0	0	0	0
ENSG00000174238.15	2343.77828927951	1574.42666455842	2203.84420198467	3193.70267237785	3015.32984847522	3283.35304266924	2321.5488394782	1776.90950656483	4248.82735165532	1412.86584030928	3859.16440091325	688.193376063803	2570.89479086632	1763.86463964831	2104.2850234853	1344.65437326855	3139.96451638058	1976.37291928591	2091.1440055361	1902.54884872367	2933.23157325572	2248.3965292418	3125.15874200452	2042.83365451705	1869.50537752248	1962.95368682115	4990.4547812443	3233.03685735127	2554.21426232506	2861.06415760983	4020.1872099269	1957.67760735083	3936.47727395511	1783.02645492208	2099.40349317663	2972.65949612529	2270.34132867525	4735.25490571415	2587.88953075068	4015.11667273837	4721.65428037438	3896.90587072587	753.865036993423	2354.988812781	4565.29097546171	2076	1505.06131814796	1646.33387819441	1581.62264701014	1265.99373426034	4761.86375976054	3765.27771318624	3571.99854514376	2181.11975877081	1988.05796233823	2730.05765879072	1666.33301106005	2343.48303067262	2730.21049437895	2561.36088610135	3472.61439912863	2321.59274784813	3910.55729630473	1824.86071803961	7535.42968710161	2305.97013263837	2121.51012819393	3019.38809618868
ENSG00000174243.10	2157.01037548071	1195.06029798079	1724.00396479466	2173.00396828696	1947.30405632114	2733.01692139748	1591.57824371007	2195.00372986219	2526.05266456577	1274	2727.50193235031	902	1401.60973103552	828.007302691741	2120.21493284344	1039	2316.91059014905	1767.07729545032	2124	1653.22499723472	1646.13453247329	2430.00973771867	2728.14158373516	2723	1374.50200645685	1389.86629219827	3569.07505564622	3726	2601.66109981339	2402.4865454155	4283.99969396305	1500.4761405683	4393.30629986749	2754.99945381161	1974	3431.10319663796	2314.01965768403	4027.03548446985	3008.14043301037	3141	4259.99969325179	3457.0160129876	874.027340446006	2786	4315	1728	1313.03140279876	1736.34314864145	1901	1639	2940.28730689733	2919	3650.04705059745	1823.89163497955	1575.01895426349	2710.00504580394	2550.48497703612	2370.2397532428	2851.66769273163	3481.01428185382	4534.08482795096	1832	3429	2144	5946.15101638826	2478.03769244701	1593.45569353875	2513
ENSG00000174255.6	11.5422851853574	19.8577853382535	13.6788423383068	7.00586363352317	23.84404718825	28.7933266399032	15.7022047348841	18.7599086333125	40.2957556231071	11.24830487673	21.0289460755382	21.680178134851	2.02827618395572	5.09858821644789	28.7927598815002	3	35.172416514999	19.3480224334523	23.3630554025643	11.9772786275198	24.6115723324494	26.5127408997486	18.1946671757664	38.1986538602955	8.8693588083818	25.0953059862046	43.8246676778815	118.75167885615	26.8041242743583	40.5001886822371	67.9211866283992	22.4955383145508	65.0449453534948	80.6815072592511	12.2981788123029	58.1710082150732	34.0355999769217	52.1832593128989	103.493628355045	25.2853127496032	74.2007007333921	45.8294068268112	32.6525530354923	42.6987947050501	35.8570751979869	1.09450998687762	39.7431635287486	8.12090800927094	25.8575998796886	33.0586801230409	28.3536590121295	47.5707969252318	118.522685936794	39.6920169398929	13.229664993668	12.5139444623295	62.9094733616215	36.484232682713	30.615400583753	78.677982246444	38.8786180921432	6.09857556945385	25.8479390760055	12.8472333415238	39.3765395126476	36.1911480931557	18.3041332004096	30.1090241443771
ENSG00000174276.7	114	54	79	85	136	156	85	108	118	54	101	51	106	25	152	53	97	71	112	92	60	112	145	116	56	64	180	191	155	105	161	78	231	167	154	189	127	228	228	231	140	172	52	127	157	135	105	55	46	135	166	201	180	105	83	123	166	134	148	193	253	110	136	108	258	170	88	128
ENSG00000174279.4	0	3	0	0	0	2	0	0	0	0	0	0	0	1	0	0	0	0	0	0	0	0	1	0	0	0	0	1	0	0	0	1	0	0	0	0	0	0	0	0	0	4	3	0	0	0	0	0	0	0	0	0	0	0	0	0	0	0	0	0	5	0	0	0	0	0	0	1
ENSG00000174282.12	1386	858	1130	1263	1158	1997	970	1559	1571	816	1159	661	561	284	1402	572	1501	1091	1375	1074	847	1286	1975	2085	864	805	2194	2531	1815	1554	2837	895	3126	1865	1220	2426	1663	1962	2189	1434	3177	2375	604	1668	3172	862	1008	972	1412	1350	1533	2089	2430	1190	993	1773	2259	1720	2144	2391	3136	756	1813	1607	3795	1450	1080	1578
ENSG00000174292.12	93	37	53	65	89	107	51	76	72	20	47	32	32	20	82	35	94	58	42	37	41	78	113	81	34	44	113	110	94	87	135	35	143	96	93	112	80	98	151	84	187	103	31	120	194	52	64	41	81	125	76	78	179	88	38	83	114	90	80	182	204	36	83	103	133	81	37	62
ENSG00000174306.21	192.155245732346	77.8910880717925	102.327488002595	179.758672304506	145.786324975146	189.574390214497	116.254602174602	181.095043001621	199.902683868773	61.157227227357	137.442289207308	62.1405223489474	65.4554414788227	53.0781064923591	135.857044845874	65.349376745161	157.078169693136	100.221439097645	146.852736912192	101.198116412547	111.863849390391	164.458411648056	256.755662512427	218.882381924201	84.0864881143016	77.8656203712879	256.668503752864	279.459135149924	148.41540298134	161.462334644988	375.3360052749	89.832076395881	439.708761582927	215.48203481289	146.088075796648	204.27648339984	174.604082572116	245.91442752612	260.793147931414	191.072900114398	292.724714707357	302.089084847995	81.492715763252	192.001527959718	297.434224257867	90.0954490938892	126.315638856485	58.3566315663498	145.460457894732	136.174139904833	195.125898670199	218.7174100576	323.127096326443	150.299034821739	119.853414187	168.520341362775	276.807359795728	171.607789727212	241.37996030814	346.385075765837	328.271996920592	113.445023980162	222.997575791836	201.485680711232	390.614880152238	136.186388914508	138.635939010514	201.520501022168
ENSG00000174307.7	32.5982823972324	7.04097706016928	13.1172369110899	7	14.1940214401673	8.08890405969181	12.2211130841974	7.04074549560555	9.98171527429712	10.444224302517	17.3191333359063	5.14167915442917	19.3734506495456	8.37769578231561	13.4339307217539	8.09116854610338	5.16510471412046	12.2134267322948	29.6734407032867	17.3762459262241	2.34238746884194	23.0541354502785	10.5046108001436	10.9362219288135	7.04214401483742	3.063666463713	23.9612301984109	13.1551666153797	5.02697454982407	18.2920278404014	8.11111097424777	11.0463008366883	23.4316340226816	29.3033347618095	22.6738745712126	8.04066351980114	14.4559403016283	20.5054250174003	25.2771309373677	26.887236198597	24.3991719377556	55.4317335447327	5.09577106002301	21.8630259760303	19.2260463665753	12	1	14.3854782077101	4	30.4891873681767	33.2281083748933	24.6688179512274	15.1866525394667	14.2136983022124	9.34626862936312	15.6348452174743	27.261406192372	12.0427689332392	37.6172419094377	36.6160364782468	36.2196341481892	17.1883077769002	8.05343702125216	25.9660999629208	36.4429036167929	16	9	14.2644603363609
ENSG00000174325.5	2.36210220244579	1	3.68809490196761	2.4758220029885	8	5.65349049911528	1.52022537420119	3.01123161858898	2	2	0	3	3.96045347536771	9.90643044584314	2.00843484400206	2	6.19506455282336	2	2.30455916646445	0	0	2.13576135836232	0	4.63009156432703	0	1	5.73291888511732	2	0	0	10.7324388260843	1.00748888720561	8.71289174847937	6.29658805301469	1	9.29462767291815	1	2.58666920622358	2.6613295256428	2.25710683776759	0	24.3184084322617	0	4.39922200506719	4.47527978557209	2	0	0	3	0	0	2	1.09450149049988	4	2	3	0	2.42755572606897	4.85405724068911	4.64004673933201	12.9088053178451	7	1	0	6	8.2172989327387	1	2.02538739632454
ENSG00000174326.12	7	6	12	14	16	16	7	19	30	4	5	6	24	6	15	2	18	12	6	17	12	21	38	27	9	12	41	40	46	25	28	17	51	35	5	34	13	19	20	54	70	27	7	29	46	17	15	8	30	21	33	41	21	26	29	32	50	22	20	78	61	28	19	30	62	5	7	46
ENSG00000174327.7	93	60	73	76	136	125	44	79	144	38	67	49	66	28	120	42	118	52	81	56	63	102	112	145	61	74	162	158	111	101	142	80	219	131	104	159	73	156	176	147	158	167	26	111	161	89	64	61	88	121	115	113	142	83	68	121	175	109	127	178	194	81	92	134	260	112	46	109
ENSG00000174332.5	0	2	0	0	4	0	0	0	0	0	0	0	0	4	0	0	0	0	0	0	1	0	4	0	0	0	0	0	0	1	3	4	0	0	0	0	0	0	0	0	0	8	0	4	0	0	0	0	0	0	0	0	0	0	0	3	2	0	0	0	4	6	0	0	0	0	1	0
ENSG00000174339.2	0	0	0	0	0	0	0	0	0	0	0	0	0	0	0	0	0	0	0	0	0	0	1	0	0	0	0	0	0	0	0	0	0	0	0	0	0	0	0	0	0	2	0	0	0	0	0	0	0	0	0	0	0	0	0	0	0	0	0	0	0	0	0	0	0	0	0	0
ENSG00000174343.6	2	1	1	1	4	2	1	0	0	0	2	1	1	0	1	0	0	1	1	0	1	0	3	1	0	4	1	2	0	4	2	2	1	2	0	0	3	0	1	0	3	5	4	0	0	0	0	0	0	0	1	0	0	2	0	1	3	4	0	1	4	0	1	0	3	0	3	9
ENSG00000174348.13	12	16.3275812698081	8	6.52693668895006	8.75337849260379	14.018441291518	22.0056783123892	28.4011538423334	31.8564857563355	11.9105322763307	21.001765760444	18	37.2364306415301	10.1638899213274	13.1027849722023	21	32.5429966306943	13.4805244958092	33.0021813518313	9.94576482100918	10.0341848305263	2	20.0477046707523	67.3856459330001	14.2946859903382	18.7318086968286	26.0008783487039	30.5777281787874	18.6162280701754	21	25.7577635593254	27.6000581056895	59.0016666405266	43.7417853658863	10.0233389317743	7.38978178218666	64	42	37.8933007518715	34.6578586282268	45.0218505834425	71.6762126836137	10.6244020229556	29.8894122544968	30	31.2359658226808	20	3	39.0507118058274	8	11	24.0649323957758	10.0011238920534	33.8627915529611	16.0026264064349	20.4241432682077	125.005647563778	15	54.6963989561195	14.0020804796646	40.1652568165238	16.5319892620489	16.0287350771385	32.3556814559081	103.088556384398	15.0210765295582	16.8918857500085	27.0756074461651
ENSG00000174353.17	619.811375511603	355.926317177188	494.999375239065	486.152509428405	751.166678498247	789.875144099372	611.713205353968	662.642129924919	1053.76199415851	222.577562173916	583.303922633953	279.46810545419	449.929410225983	241.459924476629	1053.25421297194	251.537157198901	954.71029793869	511.417201098368	541.90269074136	417.994301179252	392.288898897742	648.799374542038	681.756962141634	827.765724124735	273.207115417561	461.937917336625	1454.32093368733	1320.29052519089	951.993298618388	792.321847241467	1122.18176146847	405.532687209827	1668.65716431005	724.328804913413	556.372231236177	1136.69142125467	630.739044190172	1019.53298584475	1464.62205589365	837.439371061426	1656.38310543084	1076.77949397427	294.116781236068	994.985879302515	1283.8320686319	444.590493560712	490.859816945716	536.338364828927	709.525635637251	695.02348111332	751.937520037964	1077.00196000602	1192.21871262213	748.2664136585	429.855262278442	621.708113743921	1212.0149721617	611.339924091534	812.456577980153	1224.89876058909	1525.76289074864	458.62878764987	752.400830812822	1065.03911671075	1595.75867049815	507.806372127972	614.797634820211	577.311452885338
ENSG00000174358.16	3	3	4	0	4	4	5	9	4	9	1	0	0	146	7	30	0	2	2	2	5	2	1	3	1	17	0	3	0	0	0	23	1	0	0	14	3	1	3	3	0	7	5	6	2	0	5	8	5	0	1329	0	2	1	9	0	0	10	6	2	8	0	0	0	43	0	0	0
ENSG00000174365.20	108	74	65	82	104	145	70	90	104	53	87	45	66	32	135	55	137	83	82	80	78	111	112	113	51	67	197	157	95	132	161	61	179	199	110	125	116	176	185	171	168	142	51	139	169	88	79	88	114	127	143	146	188	103	53	164	183	99	117	211	206	100	138	132	232	88	117	88
ENSG00000174370.10	17	4	10	12	24	27	2	31	13	7	22	5	9	6	19	5	10	13	12	17	8	12	33	29	7	26	27	16	23	18	28	12	23	35	11	29	15	52	32	22	26	29	11	11	17	11	13	33	29	6	17	17	18	9	6	5	36	18	13	10	38	12	25	11	87	15	6	7
ENSG00000174371.17	3.02101792567517	14.0333208734673	12	9	2	10.0762071838025	12	19.0033784671454	16.0062594517327	2	4.04941779008998	8	17.1874510696314	9	9.0008834544579	3	5.39954792212507	7	6	7.01741056919252	6.67665123325714	12.2236936202437	10.005960423073	12	4.34552030590288	8.00282263550974	12.4571692470596	3	14.1159800700696	8	10	2.28097072914517	11.0297900682052	17.7866858117245	10	13.0021112521838	5	24	13	11.4405068920149	37	74.2748959121702	3.43443415911761	8	18	20.0218404479782	0	0	19	10	9.03339006521193	7.58947598854176	14	7	3	11	12.2931258599117	10.0094008728395	8	18.0402261933283	23.0148551653286	9.4119972570211	17.0017766754703	10.6612731993711	11	7.00000147165171	8	18
ENSG00000174373.16	236	202.709825609157	270.003299514602	267.765891146143	281.005438041874	569.576859099392	193.962803233854	480.064674487468	432.657932253122	106	225.074694935872	142.404688402139	58.1625962118716	59	230.500786769177	92.0607287535136	355.003624948886	262.026407382056	400.06184306032	268	230.716195902044	281.46320625678	432.26376154192	354.309585945931	146	267	547.177566625636	817.046585911121	428.630160634473	419.117481715809	614.272417375676	152.375095520116	786.538907957817	486.001500465623	247.049951361549	619.346785063452	324	462.010613720471	700.804606244616	216	840.216651453325	640.599626979379	111.022941365368	339.187185229158	684.252004789485	105	376	123.984355125154	308.312338426308	302	349.296605405548	554.006988848237	986.911714806991	263.074531067897	203.080620963463	371.656832724142	633.316937417386	425.247260875007	524.978300356854	783.464844880193	621.709633448009	142	358.010667848816	358	967.193329693718	310.012131052269	309	286.33251746403
ENSG00000174384.9	61.9954768592884	33.6911815709203	44.6494504724159	34.2123807802146	38.6242104092174	68.1253155717138	25.8452997429089	58.3775221519732	126.358894189037	19.8187817853891	50.0616500933329	20.0967681088208	24.567834208582	21.526627654973	60.8405784404381	23.9883539793373	72.1191716332034	31.3230081841039	31.8690646454151	42.698946444148	4.82199967513302	58.0848192898983	47.5939904148771	43.0374806358096	21.7656549509512	59.2349509505756	111.877934114325	55.1233500187624	69.8501320648862	61.4037621006364	70.0610839978092	27.7903565370927	65.4070996802516	74.5852726974884	35.3176005795678	95.3401607294152	48.7390704862484	69.850514440064	51.3816347891869	99.7310974087661	107.485044842815	116.773694133963	27.9515793734664	41.987028127698	91.4406078398373	9.54829779867726	0	76.9232484302342	37.5793884923953	79.3771333840834	60.2311366297845	71.0990404989608	111.136392852146	59.0237286520976	7.87396946212596	51.4667773673833	47.0904218438283	66.7865144230378	55.6026563523858	113.15773575185	88.8337963143308	20.0153057079292	98.2985897613996	40.9780874742986	165.285802561263	0	26.5951705261225	47.508932624695
ENSG00000174403.16	6.01022769606503	0	0	4.0050387899492	2.03881561698329	2	2.00784862119748	1.01528327647924	5.01081877155042	2.00570956525999	4.00770146975927	0	5.22971950207256	5.11355861451893	6.14445116337486	0	3.00415540520725	1.00556707466725	2.05738800635037	0	4.27623088997413	0	1.25783297796492	2.26219250243914	2.01570578044543	3.18673764719112	4.52073408714183	1.04520474856209	3.01175185603929	7.43107956921089	5.00542987500799	3.29648213036779	4.00940892038914	7.02030927711852	3.00007908653528	0	1.1889758621527	3.0654506286576	2.03189403292332	10.0124513290411	3.00461251370925	16.6651513825865	3.00941232752379	7	10.245587583212	7.03743749354299	3	0	0	0	7.1885524050515	12.0731692961732	2.01504709291839	1.00259577998213	1.0012863855771	3.3346808935298	4.01788963580599	5.01429028472338	5.4353658662401	6.35790559466905	10.3284437279149	2	4.00233588585312	1	2.00084293508959	0	1.58018780729887	0
ENSG00000174405.13	164	86	165	218	235	403	92	246	275	95	212	72	51	49	138	39	396	208	438	82	217	280	287	128	86	170	463	604	367	280	417	71	469	340	170	369	198	364	519	152	558	321	54	176	343	51	251	51	168	222	232	395	648	192	107	266	436	337	339	645	383	110	322	182	598	121	207	162
ENSG00000174407.13	0	0	0	0	1.00182857520303	0	0	0	0	1	0	0	0	0	1.00276501741052	0	1.00365861334367	0	0	0	4	1.00062047067	3.00368145229304	0	0	3.00737758031341	1.00138372262526	1.00130006653017	0	3	1.0016622560908	1	0	0	1.00178121865928	0	1	0	0	0	4.00506117263051	2	0	0	0	0	0	2.00256463332172	0	2.00331209776548	0	0	2.00312204419489	3.00438951995011	0	0	0	1	0	2.00352506796268	1.00382912855232	2.00428944988296	4.00411908989626	0	2.00336890775803	0	0	0
ENSG00000174408.8	0	0	1.00127874668599	0	0	0	0	0	0	0	0	0	0	1.01010759027383	0	0	0	0	0	0	0	0	0	0	0	0	0	0	0	0	0	0	0	0	0	0	0	0	0	0	0	0	0	0	0	0	0	0	0	0	0	0	0	0	0	0	0	0	0	0	0	0	0	0	0	0	0	0
ENSG00000174417.2	0	0	0	0	0	0	0	0	0	0	0	0	0	0	0	0	0	0	0	0	0	0	1	0	0	0	0	0	0	0	0	0	0	0	0	0	0	0	0	0	0	5	0	1	0	0	0	0	0	0	0	0	0	0	0	0	0	0	0	0	2	0	0	0	0	0	0	2
ENSG00000174418.7	0	0	0	0	0	0	0	1	0	0	0	0	1	0	0	0	0	0	0	0	0	0	0	0	0	0	0	1	0	0	0	0	0	0	0	0	0	0	0	0	0	1	0	0	0	0	0	0	0	0	0	0	0	0	0	0	0	0	0	0	2	0	0	0	0	0	0	0
ENSG00000174428.18	455.99428341964	236.919749171102	362.069333082715	454.309264000955	504.891788864832	612.157137245877	297.334002611658	380.65096495717	717.426109917591	212.036151250293	413.503127500566	219.566877532044	243.482034699047	180.965281810758	499.69048420546	209.478895179848	615.438111482624	394.99646119709	533.846670813886	319.155119911071	351.106622761745	568.04228081645	567.546094575299	534.944299584594	273.281493936402	284.438068230405	805.265807198772	832.556540706094	558.830959799768	549.934806150252	837.692019677867	300.786229289277	979.231027928963	661.925698232839	309.51869647674	672.382774023291	525.353014776292	755.649350731344	858.117302573127	666.474452059758	1078.92247468699	790.862187290129	221.84439739638	497.550467742711	809.951005192284	324.631449320652	287.019080727488	192.766183865846	468.98355121122	476.533598735822	576.728880642481	568.557856301418	927.465197872973	568.24297557582	282.505848522291	600.109438822933	846.8521104751	526.787786546982	716.649374893995	1474.76538725568	915.690097509737	304.922813578409	539.750998656007	608.732541292325	902.407050483237	463.430723465096	366.592159404875	473.892835451857
ENSG00000174429.4	3.00920219991684	1.00247334468565	1	0	0	4.00219766852472	0	1.26528807987983	1.00133451607181	1	2.00124376440955	0	1.04042760293052	4.06190620232558	2.00621506836016	0	2	5	1	0	0	4.00134500686008	3.01673672117563	5.00431750413869	2	6	1.00072779510068	5.00230482919123	5.00696376183374	3	2.00081905252377	1.00059191665585	1.00086107976463	0	0	1.0023974178187	5	1.00183540001807	2.00582384198112	1.00104700634233	1.00432423471132	9.13854544681984	0	4.00733503425637	0	0	7	0	0	0	2	7.01288034077562	0	4.03386931596202	3	1.00212829495545	5.00366109636723	1	2.00230641216488	6.00112314846601	5.10339222451133	3.02642737830345	9	2.00547815473058	2.0008074193986	6	0	12
ENSG00000174437.17	929.798896978406	630.234080616779	800.173819175672	1029.1855525041	1141.67104154478	1392.8329441695	738.356769499144	1335.26436530013	1219.21841839926	539.008967460676	1138.44288273364	470.010075493131	463.370850606619	233.963364635062	984.455489645913	354.177653649424	1130.56234256889	789.729661932309	1335.4301626058	782.405254516405	707.492043040934	1107.62259630614	1272.26082355718	1289.98005668243	447.300561688051	722.736357597554	1830.72616157691	2033.10270398826	1249.47033526415	1188.29656253575	2340.27574274484	593.701568361717	2311.5996023354	1534.10708507694	754.425054381889	1676.10018860328	1079.42176188449	1631.53962278571	1672.96107310178	1114.52388283487	2122.93802929257	2147.73871793071	375.968429914567	1383.16926248447	2020.25005236562	776.170093206012	880.194836313355	640.006900101041	980.019051212871	772.050898283657	1166.16860444386	1733.81753651815	2177.7084555904	885.143006050823	858.297980177746	1459.0236853504	1428.62885873135	1198.44492654652	1646.27705101051	1672.98980989311	2288.83758417741	692.411443954266	1499.14368652564	1101.56573896797	3475.32025282533	1067.58971903475	895.317648818893	1120.43060488579
ENSG00000174442.12	48.1549863453574	42.6361720532309	48.3171329448915	54.3641312580097	103.384400666023	117.642325713253	38.6977870608628	85.6611905671446	87.6256818018319	15	62.7153907676472	41	16.6556302808753	18.8172477544319	66.2937324618701	28.7820170524558	108.012424120989	56.5694801084473	105.713322330135	49.2832141000382	74.8855972719393	85.423109103337	72.5068782748899	67.6664058468311	38.6344033586566	80.9688607083182	133.985687788061	161.207858881835	152.075958740041	111.254980577785	147.129255990812	38.3903417981878	227.42207463705	155.804441230034	96.4923913077306	155.647132759871	93.6297303379893	159.504348637338	232.635625387242	79.1475031805295	184.434607089188	179.185259735381	39.1729560075124	75.8623883874122	142.988808734873	35.0369399762554	65.6093167615061	42.703839148498	64.6461367983608	112.486941404842	67.9647848599601	122.977539823717	224.75589923735	108.269444267549	25.9164906196164	109.398660079815	185.700168691965	102.667182309621	107.710256800782	246.561092126312	175.819282511879	46.445281115866	107.864697428737	115.232462220939	111.683949432325	21.927501145196	76.0773348019631	78.6871013666427
ENSG00000174444.15	24871.5497198403	7912.18088682308	13213.51464216	13454.6186659542	15305.0561555204	13499.9240871371	7574.46744541412	10413.1587784494	20565.584418667	4810.37118781105	11652.1852220929	9012.97830166739	9760.97833677084	2929.91941999401	23281.7174233332	9113.61144889052	21189.8662872442	13693.6724271665	20830.7955172009	7024.06115367825	11154.9267210722	25552.4323182445	19779.8338046589	11520.7810858011	9417.60364291822	11920.9406364507	28825.1225005046	30478.8961338912	27473.8340403137	15246.1944327177	25180.305380796	9437.96396104592	28451.5627800515	40878.2984778065	19169.091564705	28067.945371809	20720.9816799524	37584.4941708429	53879.4141717936	19956.0274010747	28837.049679245	25434.8061946306	12456.3239299621	14127.9661215365	32380.3658581395	12652.2193587408	13456.8376689846	13347.3508653946	13117.6251751459	47230.9374398503	20463.9618607182	17858.7766367765	36177.6970351372	21582.0140102029	8646.54622605854	20003.5118423924	30910.0174120627	26351.6823082135	21704.1795298792	40920.9168414752	47973.4224280679	16662.1570438403	19251.2233469152	17201.684524149	29515.054632297	11965.9721109291	13244.8709446619	17865.3106545565
ENSG00000174446.13	238.620471351793	115.316819302437	119.608224397269	182.948896754169	232.713314158559	244.206525892867	157.749854362645	193.887808012287	285.050283986533	92.9911149343214	228.753459621817	110.118867305048	128.775093973299	75.0959711420923	265.95737594798	82.6466332645249	268.714247137261	159.976932119126	297.347432318378	107.214735064421	138.136851742641	251.268937111073	249.91674364027	202.784083816954	122.947457534168	142.004639570209	353.317331493751	390.998817089118	312.17742163846	225.674698895089	365.420160536328	120.736804944134	489.00251992185	418.538059190544	167.163955549299	386.69138285937	202.734427444392	412.359127500869	476.619243958232	238.449309014803	375.41540589921	327.172490444566	94.4485238032989	240.828352737302	342.298371792804	178.022321168892	162.901528749631	111.227939026794	168.89462891582	275.692999366445	223.475332812925	206.85643891712	384.326282790977	214.7821907434	94.5732279538111	280.041416836691	341.16423526895	319.460661274021	285.730372364345	347.867494919873	400.937790551777	208.488748812793	282.760588719973	236.260558822701	470.850181770271	213.22027085847	124.501901450835	181.669601217305
ENSG00000174448.8	0	4.86993863723856	0	1	2	3.66685331542035	0	2.22188309566672	1.06006277288559	0	1.64428232895036	1	3	0	3.46641603765731	1.22159757694874	4.64887760598709	0	2	0	0	0	3	0	0	2	3.70595886025406	2	1.47930269288972	0	0	0	2	0	0	2	0	0	0	1	1	14.2088512649364	1.38490672442026	0	3	0	0	3	0	0	0	0	2.1218431039194	1	1.15548454533855	1	3	1.28818427380565	0	0	8.76441252806642	4.77133448836516	0	2	5	4	3	6
ENSG00000174450.12	1.05397882520155	3	4.00309950815691	5.02489764439036	9.06886355403885	5.11184629836883	3.06762407770077	7.25304171970947	11.0481102148904	6.05954220910682	8.02001082888627	4.00830013171808	14.8079207790009	8.38984810188092	11.081657964685	4.06656349727631	11.2213964080051	5.07391949374929	5.0568286117023	4.01555138726941	3.05573854979011	3.02501184777477	13.3863452026581	3.01581111874628	5.22839025685748	4.05926681459054	18.3555334708886	6.18863053904592	5.10295790806363	2.05035434002576	6.03588016996609	9.19706139791299	10.0564082641728	0	5.09939404951027	11.1522158854722	7.01744179412435	15.2568444066713	8.19960516643488	14.2193708525266	3.04569413603424	21.7295906569201	5.48108260611671	2.03615293421962	11.1610531056344	5.02725030856571	6.19901106484441	0	4.00986791730588	1.00111191823045	5.04774168347905	10.0467207103438	19.3766709532507	4.00925144777597	1.00740626861271	7.0111205686029	4.04962572853977	6.03700164342141	1.0193567453726	6.0406818816864	27.2205989165024	6.05605495678591	7.19202857576098	3.08633984257113	15.0901262672042	4.02236752584774	3.00423107918049	11.293373616801
ENSG00000174453.10	0	1	0	0	0	0	0	0	0	0	0	0	2	2	2	0	0	0	0	0	0	0	1	2	0	0	0	0	0	0	3	3	0	0	0	3	0	0	4	0	1	4	3	2	0	0	0	0	0	6	0	0	3	0	0	0	0	1	0	0	11	1	2	0	0	0	0	0
ENSG00000174456.14	319.034522155113	167.754630642327	261.495595319078	233.016707976419	368.667242809277	430.132183162861	272.630549393593	307.423233294854	415.921357185018	140.957253329295	264.358454476609	119.118913071401	157.155440427184	185.868978566823	291.352982340084	108.458386194432	412.138960113208	226.0150415626	330.728788191197	167.020708754211	218.64709861323	264.720035264296	295.1050523387	211.219705434227	136.015129210873	206.264286270181	642.16482123423	419.619642565213	470.719302461701	337.408797438498	412.375183749244	206.270449168956	542.101576413067	360.808803038228	251.485033489098	426.474525634279	264.065397718689	460.64397725158	595.150369198088	242.216851058537	596.521807043199	446.288652840265	100.804724797979	270.5375585401	443.874706436974	155.79244690465	184.562057619783	165.945483263644	275.534024797333	330.317273066235	465.027370534592	467.738862736467	587.647762552091	333.553682449841	199.801397480745	401.970230881576	412.422355490013	352.057527264957	386.655714053079	582.604828134495	457.239090147556	212.571491032058	388.096431037763	336.52800464	750.876336356393	259.033128745996	237.496314394801	241.013733265799
ENSG00000174460.4	1	0	2	1	2.09350987367454	0	0	1	4	1	0	0	0	0	0	1	1	0	0	1	0	0	0	1	0	0	0	0	1.01680884578359	3	2	1	1	0	0	5	0	2	0	0	3	2	0	1	0	0	0	0	3	0	7	0	3	0	0	0	0	0	0	1	6	2	1	0	0	0	0	7
ENSG00000174469.23	55.9852858027692	17.0644985493182	9.69184139921732	102.082254916182	17.1411940142292	141.315897512434	39.1641740796263	33.5379528315284	41.7254768552404	13.0006906873007	19.1435377537644	22.4059077967521	22.6358529673607	25.8102427377111	18.6974722642609	9.00034123569554	143.872264018003	65.8837881133653	27.0097586036845	32.730413935002	28.1365388544074	8.0799716599363	34.2915009792198	55.2481832201213	56.1126663580633	15.0223682899339	121.029617008105	54.1198045561869	139.120277625021	117.532664621352	84.1971197882144	40.7203283007023	392.528461830728	137.021215992546	35.4105937389995	52.7279483100996	16.057346740567	45.0981762306631	45.1165743518904	87.798368902629	176.039029588341	129.854809674803	18.4433512706473	99.3182588836609	256.779705450549	64.8308898272652	87.3482834788685	51.236025208883	36.0221122369253	63.0767940599238	46.2338992461826	207.661299337096	90.2651605086844	88.4037501455687	43.0746774555459	7.0192923444574	69.1810763900221	102.126416513421	58.549130344244	22.0458607341986	233.402588544208	80.7321902586127	186.42433286825	190.906801802459	129.186187973179	25.2359006431972	37.0073909354872	27.084077854225
ENSG00000174473.16	1	6	0	3	7	0	0	3	0	0	4	1	7	19	2	3	1	3	0	2	5	0	17	3	1	7	8	4	0	4	3	13	6	5	0	7	0	13	8	1	0	51	11	3	9	12	6	0	0	2	17	3	5	4	0	4	2	1	6	0	55	11	9	2	5	13	6	10
ENSG00000174482.10	1	10	3	9	6	15	11	11	11	8	2	1	2	2	5	0	1	1	11	3	3	0	5	1	1	2	4	9	12	1	7	4	15	10	1	12	3	10	0	2	8	21	5	6	11	0	2	4	17	0	8	0	1	4	9	7	6	1	11	2	7	2	4	3	13	2	7	6
ENSG00000174483.20	151.706431560336	119.276105813397	120.420551283273	46.6193086058146	103.023198025617	169.608701012611	129.89170385315	208.944091925248	116.118196733307	89.1711695371724	72.9476915925642	83.5689757556337	116.703561648339	65.7398122665403	172.390426447139	46.0970381793248	273.17907119386	90.5494817957348	171.085399645561	161.657436448917	159.050971824482	164.72500561439	254.735539060842	270.763909553989	85.5906734114276	54.9676322811246	362.675569686942	351.792283476173	258.398071431421	113.86118443412	304.144495832966	113.84098822503	286.895812586738	252.04585848538	189.006504541505	323.567899259331	182.993766213692	281.318457373391	305.822206289491	239.165312094705	465.666851364663	265.462895520917	24.9768038103033	218.565932263255	367.497778826823	123.277673379188	154.194908388351	117.274487252209	156.636554120346	156.020107116163	235.662345041543	291.711891122717	319.971355788067	180.193879401442	139.595944401166	217.866502133223	344.619401518455	248.147950058533	249.06199338814	503.353886503707	254.080351351542	104.905274210354	268.499208086541	219.597989039196	486.556295022349	293.011864142884	235.670612542465	174.677607783142
ENSG00000174485.15	665.597810032917	387.559916648159	516.118992300677	711.217170041045	679.507542223252	1307.9564020669	341.991537736595	845.090700913898	788.212800924471	288.04041554451	686.178326487505	275.017681944037	225.170994271153	177.045325055835	546.179230836779	350.066148452877	1093.72793133914	812.119186679127	788.45540533302	585.080578088829	617.172487830594	729.099845025184	1022.56044023852	802.830323685879	362.034475849849	550.093482958796	1324.67799969356	1527.21754605503	1076.4553211068	895.503347069573	1403.42849829279	411.27233866189	1849.14605971915	1324.50489064954	580.129081016813	1161.25298661237	769.112301613325	1327.4630649606	1405.67557118849	640.570919150917	1970.46322610832	1139.21941468815	296.612928257505	758.755415541065	1411.55362451166	437.069673558976	721.705702546406	355.971521406951	736.420335701949	835.571927563422	946.079111222557	1506.52016071987	2224.0177167171	693.247349854065	609.267706551235	895.22488597349	1429.63771355633	1228.43007177009	1239.62679924276	1574.57810780382	1647.75481711013	558.069232430912	1239.34827728304	1081.3295235251	2272.10447072278	620.34609905048	794.280080215226	671.421392585427
ENSG00000174495.12	0	0	0	0	0	0	0	0	0	0	0	0	0	0	0	0	0	0	0	0	0	0	1	1	0	0	1	0	0	0	0	0	0	0	0	0	0	1	0	1	0	0	0	0	0	0	0	0	1	0	0	0	1.00029465626026	0	0	0	0	0	0	0	2.00050713438322	0	0	0	1	0	0	0
ENSG00000174498.14	4.05524163668844	4	1.01383456537328	0	1.5808199731062	3.07606193799281	0	3.1467101617019	3.15995719793289	1	1	0	6.58903915799454	6.07333771792814	3.04194848924565	2.01728251573901	0	0	0	3.02564194412014	1.0731013248985	1.18145444893187	9.19822049860967	2.06320891614944	2.01925087182558	7.14970199827467	1.06572566804367	4.07885334558965	4.12987702794921	3.04798455067093	0	7.178409614652	0	6	0	3.01659316986457	0	2.03765554712709	1.06821127339762	1.04865402485451	5.1991117997371	33.2295983883123	3.61190463141904	0	1.01694989012607	4	0	3	0	2.05433388409981	1.06857075310546	3	0	0	1.00756847227145	1.00870375670975	1	1.03316247345649	0	1.02266370885407	27.7652191581503	12.8310652614757	7.20920775531366	0	10.0623539969559	0	0	12.4689053757257
ENSG00000174500.13	234	81	156.935740541693	191	160.959256916882	283	93.9506269033413	161	187	80	118	93	106	66	186	67	249	248	250	113	150	141	250	235	100	111	388	453.90332028646	324	206	355	108	460.963545567928	307	130	319	196.951075391351	247	555.766330276326	254.839152411227	540	311	67	208	452.799154449305	91	123	138	188	396	222	337	396	181	89	209	434	429	334	184.932137399432	457	108	323	210	273	145	138	150
ENSG00000174501.14	141.621321943875	75.8864630087805	87.5380830052957	70.8663907289885	127.280388855448	159.149605929274	101.155003390382	111.881736606899	131.221041704202	21.8326414500103	69.4999708036147	74.1213067538666	71.5813389995708	49.1719152578325	198.103922000162	78.5355586737959	178.401407921459	91.232526433738	189.718375222021	118.257638580698	82.3315757527419	136.434631032177	129.865269635539	207.423598268149	61.1118051748613	119.095975662953	183.094664554984	239.532061196189	245.844844870632	194.131722724193	191.387756658793	100.473319495316	296.429495932166	284.697273125551	123.552056676881	322.204254319468	175.204107021584	240.727156256105	465.493299925655	177.778714625988	268.603589088046	231.735393534574	85.0158510019948	108.565464453929	252.546592263619	48.9491178167681	92.0694377315996	87.2436604379968	99.725227558612	326.544072717196	162.997116994362	115.315557307585	209.651133620467	126.178708045549	59.0857385205522	154.62311318868	348.298479600752	187.128217536236	188.631642451973	292.69158802514	165.742773688695	82.2586401140141	122.786442547833	173.788576227127	250.54140116006	58.3091184304675	76.7442864820733	81.8370115514669
ENSG00000174502.19	0	0	0	0	3	0	0	0	0	0	0	0	0	1	0	0	0	0	0	0	0	0	1	0	0	0	0	0	0	0	0	0	0	0	0	0	0	0	0	0	0	11	2	0	0	0	0	0	0	0	0	1	0	0	0	0	0	0	0	0	1	3	0	0	0	0	0	0
ENSG00000174514.13	28.8657641528186	16.0601212209733	21.0179474485352	32.631400944632	37.9860964624355	68.2867619855933	20.1134841478922	43.1703612599617	69.7511133169815	8.15196644466459	29.4577237411615	20.324238607423	30.9664839968676	46.5590860417583	40.2287443645551	8.02036574077479	60.6887256672772	27.2183798496139	45.7027990116923	14.8530856729142	30.8650645170599	37.6050648607946	42.569676631618	36.3062231060138	38.8875702356545	24.0999064642516	59.8485974134336	66.0196339767704	49.0950153262433	45.4293473515854	70.3862952099915	16.4028953658243	66.4701509621976	48.8129066956935	43.2792906423754	66.7547041795292	44.5720791362011	51.6122859551824	58.5363307580409	24.8849854067944	106.473746099459	105.273315662028	26.4998364990987	31.0904888347152	49.4491363096682	14.4175700369715	34.4822935072622	17.9382192997141	22.0203855277484	24.9492975983083	29.0534415997648	61.2032414583665	91.4411515462832	49.8125652365322	19.116395490598	40.3152393970869	54.4758873881677	39.7643865302963	58.8548044548343	110.446954144454	140.703980319306	35.7943064461741	52.3370903075768	53.6788128968444	82.097358994957	21.3406353316435	25.7733823814171	56.2347218520135
ENSG00000174516.15	155	102.791527665899	106.592073292297	170.169373256981	211.31702726041	215.907436942495	153.13544903032	127.326334141851	171.101260782095	99.8655581634344	172.13125899611	79.8956351794279	155.517890439386	41	196.166163710655	66.1464787309444	198.794543111166	110.651498447058	161.097574625741	117	131.00900000056	149.122357478415	169.953091268218	200.282924908741	106.408583683405	119.387291746172	332.951464213194	271.469282313852	167	133.197842709991	270.187207586531	106.359003101993	305.364708217462	232.24896929638	98.2146170538727	208.926546112096	149.20205613565	358.373135972347	249.920980255304	219.871154119864	249.802872746673	176.415658203571	76	118.321916723937	282.041238485171	98	47	53	135.682265079655	151	202.216081248786	242.438286663624	235.871846560325	125.629765479164	125.243117803513	196.139028242266	197.257839917149	132.497245606181	248.230565558793	205.792420373676	314.243859815244	145.760974419929	257.103114847863	159.973273249838	402.811453779769	169.99999502681	120.931861307262	180.432236125157
ENSG00000174521.7	0	0	0	1	0	0	0	0	0	0	0	0	4	1	0	2	0	0	1	1	2	2	0	0	2	0	0	0	1	0	1	4	0	0	2	1	2	0	0	0	1	3	0	0	1	0	0	0	0	0	3	0	0	0	0	2	2	1	0	1	2	0	0	2	0	11	2	3
ENSG00000174527.9	3	3	0	0	3	2	3	4	9	0	3	0	3	4	0	0	6	0	3	1	0	2	5	4.4421340629275	2	0	12	2	2	0	1.0701598033387	5	3.84063050365267	3	2	1	2	5.22025373108817	2.09901854969315	1.68824531516184	4	20	1	9	1	0	9	8	5	3	2.68824531516184	9	0	0	3	2.22106703146375	1	0	3	8	10	5	2	3	7	0	0	0
ENSG00000174529.7	85	42	44	80	64	98	60	62	81	40	135	26	39	48	94	33	85	43	58	42	58	74	95	84	51	49	106	163	124	70	106	39	99	64	62	100	69	180	86	70	117	77	24	47	109	82	63	43	41	58	88	77	131	57	56	106	75	67	71	106	141	90	96	76	282	69	41	95
ENSG00000174547.13	260	101	116	150	215	174	132	140	247	75	132	106	161	51	303	97	268	145	268	117	123	333	207	178	88	182	345	304	382	183	333	108	324	383	228	326	258.220013212743	430	647	310	308	362	139	215	345	160	143	163	167	422	216	194	332	295.597119128301	102	223	398	245	246	522	477	263	218	218	334	182	185	217
ENSG00000174562.13	0	0	0	1	0	0	0	0	0	0	0	0	2	0	0	0	0	0	0	0	0	0	0	0	0	0	0	0	0	0	0	1	0	0	0	0	0	0	0	0	0	8	0	0	0	0	0	0	0	0	0	0	0	0	0	0	0	0	0	0	1	0	2	0	0	0	0	3
ENSG00000174564.13	14	17	11.0667759486899	10.0464294352978	14	17	13	14	25.0108755703507	9	15.000846896766	3	15	18.3110225230523	22	14	27.0053284584854	7	21	12	3	24	14	14.0560149489091	3	7	25	17.0319874652279	12	16	17	12	28	15	13.0006999412131	11	14	32	40.0435730850431	25	16	39.0327286939582	8	19.0767877639932	28	14	5	9	3	10	25	14.1132611961471	24	9	7	19	21.0220011838922	10.0605518892868	26.0080805279367	18	31.1266327437515	16	28.4207563600416	17	63	23	18	11
ENSG00000174567.8	1	0	1	0	5	1	0	0	1	0	1	0	0	0	1	0	0	3	1	1	0	0	0	0	0	0	1	0	0	0	0	3	3	6	6	0	0	0	1	0	0	4	4	0	0	0	1	0	0	0	0	5	4	0	0	0	0	1	1	2	1	0	0	0	0	0	0	0
ENSG00000174572.3	0	0	0	1	1	0	0	0	0	0	1	0	0	0	0	0	0	0	0	0	0	0	0	1	0	0	1.00002733087092	2.00006143588888	0	0	1	0	0	1.00009836151595	0	2.00005227359409	0	0	0	0	0	4.00014498685505	0	1.00012324751531	0	0	1	0	0	0	0	0	1.00005339341541	0	0	0	1.0000256161327	0	0	1	1	0	0	0	0	0	0	4.00019275673649
ENSG00000174574.16	1769.55238464593	852.23923295781	1342.34699692895	1769.20779732088	1707.06493400979	2442.7091466086	1023.80651468487	1449.73641891901	2236.76267889429	735.130967774727	2140.3538396526	436.189308855333	586.992414632751	732.6121576905	1455.56877117445	711.022663631283	2219.29652749337	1550.8083588503	1903.01928941301	1081.21054232369	1766.36045288175	1663.75925269763	1873.88499155225	1341.14382097734	889.737109340377	1136.46688104204	3051.22508018838	3284.56455400934	1861.63607164737	2086.82949093738	2808.1171313417	838.988296893925	2931.14249605543	1830.35225900829	1773.83759183219	2534.56052242715	1565.61736123496	3238.15734859618	2506.84337399198	1289.81023260067	3470.31465545039	2403.07140596821	544.131903600305	1323.64144437902	2581.5689435556	943.636866210854	1232.33972430243	883.050050213288	1204.61387347724	1701.08133496753	2342.17595608968	2550.79660089241	3627.27181615586	1450.68339058507	1038.71804880751	2035.32794597685	1963.60418162293	2197.86254665375	2172.78584287341	2448.02986505184	3124.08533326727	1172.62445327684	2503.04826054786	1395.58245180003	4553.81930821355	1215.83005670418	1378.84633254156	1581.94901895268
ENSG00000174576.10	0	0	0	0	0	0	0	0	1	0	0	0	0	1	0	0	0	0	0	0	0	0	1	0	0	0	0	0	0	0	0	0	0	0	0	0	0	0	0	1	0	6	0	0	0	0	0	0	0	0	0	2	0	0	0	0	1	0	0	1	4	1	0	0	0	0	0	7
ENSG00000174579.4	1425	854	1474	1800	1465	2475	917	1343	2469	787	2121	471	651	591	1303	585	2157	1551	1766	1133	1473	1676	2004	1410	800	1210	2879	3067	2054	1915	2943	1050	3186	1639	1337	2565	1481	2737	2336	1514	3510	2401	474	1327	2899	1030	938	787	1411	1214	2197	2524	3072	1283	1214	1856	2075	1973	1888	3072	2973	1013	2428	1287	4972	1367	1267	1448
ENSG00000174586.11	22.6530020652222	13	10.1245519207821	25.5480688109858	27.8674033594797	38.9369371834955	15.7935999507838	42.0385808495862	31.9429009134686	0	36.4871376242591	5	14.616074150386	8.21550820974706	29.3068838675644	5	36.3929988139092	13.9456562578723	7.7565553359336	9.73198758627481	6.11696700046801	22.8042566135702	37.173943772962	24.7067504922234	5	15.3158848040336	28.3400645860695	50.3648117120282	52.3181297731915	31.1920308681495	39.2501442983122	4	90.4462827058044	20	35.9430461011693	47.1801775106974	27.2361128344475	43.2220492753458	70.407065900112	28.2523188727039	72.487184381154	44.8221350642373	9.65579310542719	21	89.2432049308269	9.6966775269181	31.6411759142584	9.38167354194235	34.1390228211084	36.9998690414223	31.7418711621975	52.0241537931244	103.228569896045	27.5589263294553	12.9793749340672	18.7709155796669	41.0335913213731	28.2726329593354	13.6753963304319	51.0383008606236	36.1371589545761	17.6947310686086	42.7782038196393	27.2898862501565	110.508994577087	16.4546068419512	15.0000026914362	58.048640633265
ENSG00000174599.5	0	1	0	0	0	0	0	0	0	0	0	0	0	1	0	0	0	0	0	0	0	0	1	0	0	0	0	0	0	0	0	0	0	0	0	0	0	0	1	0	0	2	0	0	0	0	0	0	0	0	0	0	0	0	0	0	0	0	0	0	1	3	0	0	0	0	0	1
ENSG00000174600.14	234	363	208	243	286	516	266	513	419	221	370	275	362	61	234	237	375	194	542	226	260	212	611	593	153	254	363	763	505	503	619	406	820	571	203	460	687	649	590	652	478	675	307	408	583	417	294	245	433	191	207	413	723	291	453	951	579	321	724	202	650	310	546	374	1207	435	404	497
ENSG00000174606.14	336.662282255275	207.786559065239	307.902011015236	385.01056222227	561.714206401272	698.576177252949	249.984743458657	513.259650631169	557.778077098755	160.06827243986	409.307095088782	205.013698915372	165.319328030763	124.638575215991	464.607434193657	140.287134350362	732.341829152822	446.326753498238	767.186822954091	299.238140977204	367.361339736094	450.488430286879	597.262891890497	408.33185233789	174.783697253268	409.156002177516	881.782219021069	1065.35396662224	695.15787039075	616.915498225374	868.79178838447	257.914785003904	1114.65654594232	872.825963634039	395.833652746333	860.916011552373	504.062852981575	794.618422580699	1066.05640124656	453.835171943583	1080.87670516954	809.220163251266	157.083586616457	426.690134852987	666.734826664956	166.443860545357	429.99454431163	217.952184930172	411.002419619788	592.436425478584	578.825228567099	798.421100902712	1192.34751909363	479.434248283826	266.035350892397	625.601622423548	992.816329820314	694.063163714463	666.014005257185	1036.35247430552	985.008648838168	290.192255087331	631.610191289323	493.725861279942	1243.20979406084	384.313613177233	429.061281477177	470.157179692029
ENSG00000174607.11	26.9507800133819	4.52991663375595	12.9458666673122	13.0522503885379	19.9194072059778	13.2988794971112	18.140067370425	16.2951956761442	17.0290359789674	4.36164211713317	12.5883464343204	6.71375721772158	8.86746470147087	6.04383381970846	22.4580321199621	8.13120198441428	31.6538577493385	25.0943523113496	30.8843700633904	20.5469317976625	13.3466524458036	57.4721497425671	25.391789955921	15.109840472978	3.97948412148697	17.8787988014043	49.3637996055438	25.3888126193337	52.2253355263427	22.8689206809955	15.9953730412596	11.4967474625885	60.6621185154565	43.2777297318032	13.9235480274151	34.3819527591279	16.0343842340161	29.9469498481155	40.9363768833859	5.77628080124683	61.8532041053522	67.0283913354383	9.31509440768535	25.3586211600663	59.841238816717	15.5960342363632	21.1008092929207	25.0900446798937	40.9644840696055	26.6940199865834	15.2912236695838	15.8289000185907	83.1583816250847	20.069375588454	9.82362669416647	9.73362474233067	41.3650975785438	38.4078161186965	50.6221122599247	303.563730866009	100.873572192232	31.2798956224733	55.6036139347989	29.5122592907454	55.9021956156796	22.7149890527654	24.709032899417	29.5256026098536
ENSG00000174611.12	138.753113184419	58.5800535801756	151.86198855464	118.626760606085	171.689549700476	348.714566533286	122.331626873869	99.5425732485988	284.605516076898	46.3213439115298	178.429886457338	12	97.8400098045939	103.940316543548	198.268566110945	34.9549493858977	229.754802406785	133.218241546102	100.359279650624	80.6676503625248	127.120956618732	79.2476684005051	131.051043260809	101.744182267861	64.5780713780259	107.789154838155	250.280793437126	198.847578347424	167.937802733164	170.214416424407	134.649305776595	67.5431287861426	173.763555978746	41.9886655075599	155.627903565014	177.138817898537	101.119854304781	250.946498444274	131.35917099966	140.775588575909	429.077051183075	197.774318697698	29.6733466933868	136.114166310393	133.514048061113	59.6578874422058	49.9384703852789	102	94.5451371970355	93.2045606237254	231.953415627377	176.529180856462	255.722450498207	111.593402209313	91.1732619055109	126.687022651702	105.153749660252	155.695734233029	119.992198124091	81.1385378857774	135.703391202818	95.4360173344935	245.974645082099	58.5605178419548	358.632836810912	144.05039554644	116.814893922127	111.852490335286
ENSG00000174628.16	5	11.1433903379102	18.0031282967767	7.97049264404887	20.0020888469197	21.7263406907917	13.0117726109333	7.46457268479292	20.7198711494436	9.0724536693836	4.6403369586266	2	7.39577800808244	11.6719820730783	11.680094313712	13.8659384005757	16.9223061797582	8.63161753084811	7.03594652204253	8.6439316899582	9.87922762852489	14	17.2607459059533	3	8.02384486250314	12	21.9998795275938	37.1243888917651	12	16	29.7161792014959	10	30.059047191878	24	16.3024230407457	21.1107558031279	26.2593885574482	19.0000048197967	45.514150661055	17.6160978890608	22	37.8396069188734	15.9186242231736	10	24.070274846993	8.00245836122551	15.4482638316735	0	12	20.635306822763	10.5586407088885	7	21.3485303227357	22	4.22955950192322	16.0003422579538	20.313076090919	14	23.2662284041761	37.9168831106832	39.4760571683549	12.4707466507799	17	26.4065512456526	49.502969922825	16	3	18.3327124418827
ENSG00000174640.14	6.05536348965793	12.1712832795817	5.29902836836081	3.04951192757215	8.04722013348032	6.0893121340813	2.357900512787	2.31571912004251	12.0884382026265	3.02732185732634	4.05915504383873	6.00296935222643	17.8530115251845	12.6385010476499	14.606942653056	3.03854139229678	7.72492866909365	9.08816754113533	4.06914778342614	5.10265613241366	4.12158858449292	4.14026760916954	13.0080303904194	1.02473798759288	4.15112041266654	0	6.07576028771147	6.54178228957029	3.08045763820503	0	12.528788171069	10.1730135326829	14.3193090301214	4.36447703375527	1.12563079517432	2.13113853022569	3.13648983709921	13.4417916517452	7.56330262361183	7.15599505918882	18.057588562401	53.9964018665289	7.20474067597938	0	3.08707003444546	8.74752390887677	5.01486936304994	0	18.2979596704694	5.28042981426515	5.13833829067813	16.1684518453444	20.0141197526911	6.02825844132121	4.00659957353664	9.07862653883076	5.0149629370766	3.05843865584481	10.2883037204721	5.17692930561549	40.3373615791398	21.2954542850062	2.68717447655013	1.03119745459244	10.5840289546856	0	5.3441261883984	21.3053672654552
ENSG00000174652.19	1127.47885687153	421.329639750326	785.244825592879	1091.32921377591	1212.34263252371	1557.69688040857	779.03025280888	838.021889319304	1492.84961696723	536.969018376453	1133.16227805693	718.874904000253	515.992114353648	415.73919476188	1161.71018878365	432.499573986657	1977.89174690154	912.472927436567	1225.86894654579	685.811255063825	478.417593133082	1273.55453961268	1662.91672364516	1651.75265509975	435.045112197972	931.333501410612	2043.02848126581	1991.7148421176	1338.63138349877	1836.35607825033	2399.99723180419	571.581301133475	2368.48268416728	2425.54720164146	1034.30634339644	1923.93356724011	1215.00471409454	2463.32900971	2860.7853513215	1278.10639523768	2617.47083934699	1838.10219196243	567.826051576896	1776.40009581941	2601.6308440714	803.984488605988	1013.2649748694	680.827933357948	759.740746519287	1427.75901776767	1389.41153639563	1649.95403619993	2346.35837221059	858.645198178459	667.50296939434	1010.41140611408	2861.09228690258	1578.52169767232	1523.67610395534	2781.36487652307	2618.24911068315	507.825007456974	1742.73421789252	1441.14502756143	2732.00383482515	915.740442296967	704.710375930669	1370.89493282355
ENSG00000174667.4	15.8513453709354	4.37813761684089	13.188340553728	16.131955770605	13.8453943006251	36.1881005149382	9.32941408055476	19.6540651251464	22.4791371512776	6.51050312159242	18.9671010916273	7.30344506907264	29.2753160902217	49.9066275149868	39.6621134277554	7.68741635801791	15.4325049517599	8.57349214201305	7.03738647205935	8.43973498731473	20.3422076690593	11.3050057160151	30.3854598877718	13.5562374016164	7.83395964650627	13.1323040283205	26.9188126634534	10.5528417452057	6.51285731938384	15.6584228715417	18.0235394516084	22.6460074479639	28.8996566389712	12.896711369174	25.036846304474	30.2162323886038	11.8703498779022	33.8089180145905	19.6239733833096	23.0747862198009	29.8290203569003	118.459547398166	25.0953503265432	25.4489145217046	11.8089640493731	10.7217398596527	3.15215968575794	13.5063650802035	9.26359968490005	10.8801096900091	12.1916702061724	21.6800295616815	20.7321083263772	12.6891250468975	13.224608870101	19.5291521338594	20.4335349235314	15.770351739527	6.27282204511355	16.42075215501	84.6244341174786	30.4542637691468	18.3007773140141	17.0151353369531	37.6589787928043	4.16832495428978	9.63059917763899	34.8690357107233
ENSG00000174669.12	97.8341109433555	50.8503320458353	74.0211377485118	47.9737174920084	85.5381211059343	111.505960268874	45.0987221106144	78.5855201421012	127.30305218821	49.1238158052469	51.8872407126442	31.4337708126373	55.4790833164236	23.5878524935992	160.793257507248	30.4170300839676	114.230009274808	63.8426685299781	56.6291648523283	43.6898088730318	25.3966500611811	69.78937780418	96.3612609703458	106.550188845297	51.3065607660511	49.2308824212	147.956860773772	140.163018672498	102.292371674301	83.1430641484799	161.748820307745	39.6640689018099	217.040694296895	104.849377341746	111.19125193435	108.941569732285	92.4127242185246	106.5011238337	162.686932656126	105.839318664299	170.973101618089	139.507332038715	46	99.0248236523514	198.060248963318	37.6222591292903	45.4637413514298	74.6559466500336	79	122.501393188659	74.0520264179845	114.6491143683	133.095680260465	75.1825110841005	56.010785441699	87.5456157929895	146.036190392996	92.9722928792779	105.804051398838	137.012188534809	197.068587108862	49.1424410884322	97.8407069803599	164.522882446499	196.678148049536	72	46.8669489080599	108.581161403844
ENSG00000174672.16	12	10	4	6	19	18	7	12	2	10	12	9	23	19	21	2	20	12	8	12	9	15	7	8	3	6	15	28	10	15	21	5	28	14	12	20	15	21	16	33	9	19	6	23	18	3	6	0	12	10	17	10	19	12	7	12	6	9	11	35	37	12	5	12	21	12	17	12
ENSG00000174677.4	0	0	0	0	0	0	0	0	0	0	0	0	0	0	0	0	0	0	0	0	0	0	0	0	0	0	0	0	0	0	1	0	0	0	0	0	0	0	0	0	0	0	0	0	0	0	0	0	0	0	0	0	0	0	0	0	0	0	0	0	0	0	0	0	0	0	0	0
ENSG00000174678.9	0	0	0	0	0	0	0	0	0	0	0	0	0	1	0	0	0	0	0	0	0	0	2	1	0	0	0	0	0	0	0	0	0	0	0	0	0	0	1	0	0	2	0	0	0	0	0	0	0	0	0	0	3	0	0	0	0	0	0	0	2	0	0	0	0	0	0	0
ENSG00000174680.10	18.6394393339886	16.6937942547097	20.944614819917	16.5772872916304	32.5048938693611	24.6320469541765	15.619477832173	14.5633800299985	41.8417158652792	8.01319680086977	13.4618975648668	7.04138136903949	19.4159806785692	45.1641834537283	27.6293089783749	7.11475509673183	38.5576036979136	13.2283153171805	17.5750830351772	18.9325553399253	11.1309505084813	19.8792662953438	43.723002594638	20.7653577066562	21.3395206275993	17.135870848732	35.5507049159522	42.1368100169165	11.0398287236768	15.1114684017185	37.8917219096011	29.4067379790283	41.6166993696588	15.2969604792546	8.45459253038285	17.415075979407	9.54422838081439	28.584890339673	43.5515322575936	25.2926042346713	25.342848094434	128.888504826661	23.0725083796203	30.3095112025548	35.8316896917293	9.18506697524865	4.38935590415303	13.0014011023567	13.9744942571468	17.6133274866208	27.5640584478815	32.0229392178787	53.2442690895887	19.1958178248772	10.8368975468825	26.5216050295881	23.9893536014361	28.2831169597408	15.271183677832	29.1494509994194	80.3142091030099	38.2049627927517	13.4218819942286	21.3955486331766	70.0290004789357	18.7956802455311	14.1820548248768	27.0908682846639
ENSG00000174684.7	63	27	53	72	35	74	34	67	70	27	50	32	47	16	95	35	76	61	59	38	46	74	82	103	47	26	113	105	59	66	133	57	189	98	43	139	97	113	97	77	106	92	35	84	187	50	21	34	95	75	91	114	121	57	38	73	107	87	99	154	188	36	92	79	151	44	51	56
ENSG00000174695.10	1402.85046968792	585.127494821194	816.818248839421	1050.21441383857	1859.57691940816	1747.40224659181	599.876629170023	1051.64221622881	1939.30843882543	415.851937686725	1629.31529306628	407.897902944333	404.610057225849	472.882209251035	955.918909271906	487.211351535424	2092.92914468958	997.612394468365	2186.48973052505	561.872056463059	1148.31856255802	1464.51669415754	1333.57233204107	836.534624244546	537.616353207693	1027.59326812665	2275.52903820642	2680.29133848671	1961.42275748505	1399.64615172807	2084.93231768247	529.759785438479	2348.38371964995	2033.60617809733	1090.68068822437	1828.10294385559	1151.49865658775	3171.28687085137	2880.42088404057	849.81558430533	2350.98808090598	1754.51668981366	394.741247835292	909.483739874131	1508.39190531286	705.671231176374	939.707038724488	584.924428644906	731.644600120422	1714.66234840962	1691.40761918454	1692.46534389551	3411.79822536388	1292.40677896907	728.04867730503	1589.57175786356	1895.4842951108	1592.36482217757	1730.52168554851	2153.27749321342	2167.94817816846	773.244624381774	1652.43228344071	1127.67712445934	3617.24211957337	557.73892910303	1120.79794899072	964.465634196407
ENSG00000174697.5	54.0258429896372	24.598708693707	10.0017119251331	21.0093285150064	16.0128014168026	54.4780818812948	23.2134914078307	10.0290784682147	33.1309928662927	5.00595848833873	15.0198073238673	2	8.0060477420171	17.3908957372727	21.0648100912402	9.00539510080556	17.0386771883466	5.00207056552207	31.1817876062527	16.0076079580427	7.03356927523777	18.006178436692	26.2170648694694	15.0306318129512	14.0013596767628	11.0099866467775	11.0682091967914	24.1113943459857	9.01449924689533	16.0435763814716	27.1716443303032	22.2137774680153	16.0574122043983	4.00740704221551	9.00499833941189	16.1524927449531	2.00015299929	31.1574804864683	19.0534128479271	29.242700495722	47.5699880514602	36.4293315574721	11.035637890151	6.0229537386499	14.0372819962136	6.00727745157839	4.01650750146871	0	12	14	12.0051192322858	26.1631302737905	27.0129037666052	18.0171620318905	7.03120549391927	29.0427676088643	13.031044588764	14.0962050257955	38.038293838421	9.06763551624829	31.1536698131766	4.10858891352861	21.0176740148544	20.0057729273769	54.1929516203263	23.0499370686525	6.04379860591529	21.0876983451706
ENSG00000174705.13	30	27	30	14	56	28	52	26	44	22	107	20	27	3	23	13	18	8	44	9	31	26	36	14	8	7	31	56	12	59	58	14	20	30	32	23	27	89	44	17	28	45	4	32	24	38	29	13	13	19	125	50	39	10	32	55	14	15	42	13	52	21	15	21	97	5	35	29
ENSG00000174715.7	0	2.0034712169111	0	1.00062464579523	4.00550726298258	3.00701619544635	1.00383753674045	2.00558253092794	4.01242305228461	1.00227791477073	4.0127503290937	0	1.00519101071034	6.00929198501376	5.01893049528242	1.00283908995815	1.00284428297015	4.01702536908268	5.00971000853082	2.00502908043147	2.00361163808811	4.01042160511512	5.01440200471292	0	0	0	8.01435353444693	7.02215485167332	0	0	1.00152672394888	0	7.02051240201487	7.01936022403339	4.01062281622913	2.00729770500505	5.00776413893037	5.01147464864136	5.01022899296005	0	5.01194120281416	0	4.01010690869045	1.00636846572197	2.00287596670094	0	1.00151163771669	1.00112211520448	0	3.00775529873977	8.02736553140069	5.01242813330383	0	1.00248494578768	0	0	3.00443380127233	5.02138968146239	3.49055622660245	2.16981419548688	5.02350034168978	0	2.00656210957726	3.00925675590499	1.00262245457095	6.00315006936514	0	1.00270933328956
ENSG00000174718.12	9513	5704	10765	9244	12151	18536	4927	9082	13876	3592	13292	2088	2124	4605	7192	2335	14052	7050	11186	5889	10768	7070	11296	6217	5124	5045	15796	13921	9210	12704	14525	4083	17048	7224	7983	15777	6384	15815	12478	5347	20801	12607	1569	7629	10733	3753	6774	3127	5146	5924	17534	12840	18273	9474	5287	10959	8682	10835	9201	10700	12176	3159	13847	5959	21254	6507	6300	6636
ENSG00000174720.16	478.319583284557	156.517675804879	311.863259600043	290.587094755799	439.742575235418	396.353266222503	241.966239438228	288.767210375936	476.548227344823	140.752650863154	392.005090933843	209.556803128411	290.485353132542	158.326528665657	472.841199587968	191.843050075515	689.819980621551	293.936622016111	522.429745646063	197.2862348251	296.167490875532	575.402120375535	343.411740099002	335.736753050643	197.481785685032	424.888016217464	739.264720375906	764.645979602758	1084.01377041082	424.545801991805	624.210277867185	269.341711902892	924.440585263045	1112.4962856104	386.300431096349	577.776250742503	473.794264731539	1446.31953210013	1711.73508436576	484.557861344882	765.292554245764	572.776818278534	301.081206156603	358.953203708638	699.276597214415	240.915132103493	435.539095848439	264.701801203534	360.607144501557	1070.70281407823	476.472074112267	426.744060762294	1000.00345059924	483.710424709618	166.189676727058	543.664969624641	818.693921356458	527.249385200917	539.928648673972	977.412066109937	548.457690616049	267.747216087682	523.907973255874	333.086166736629	672.35699344007	280.777540644556	346.101272678713	359.270746495119
ENSG00000174721.10	30	16	23	35.7030024457688	41.56912209889	54	17	28.058860443214	55	17	29	16.5118930905426	16	10	32.3269380504723	20.3102014217239	53.8841400552622	35	53	23	28.5004320631718	22	63.3674123722036	28.058860443214	25.5382841319751	27	61.8173775130984	82.8079681354469	39.2438285236094	36.7847452673286	63.3774645671541	40	91	77.0105131358146	28	67.3170334204791	46	75.5730893388226	90.5251662071153	46.3275669888579	99	60.1321508610003	10	48.9543752484623	62.9796479736858	46	30	23	45	39	41.2726908252291	61	67.7782961925393	40.2595025984433	23	43.789495620969	86.7469882127219	42.5085600790291	44.420832789813	49.7798996072577	65.7624684514973	37	28.2347638327918	30.1327470433324	66.0223292380867	47	29	40
ENSG00000174738.13	393	170	241	464	389	641	147	550	449	172	372	174	130	70	350	142	688	457	795	275	378	480	672	478	204	294	799	900	619	521	954	204	1162	1108	319	1051	609	596	1089	471	1122	566	168	439	933	197	447	219	544	645	602	735	1068	469	365	616	1052	768	890	1135	1184	214	682	575	1207	300	427	460
ENSG00000174740.8	0	0	0	0	0	0	0	0	0	0	0	0	0	6	0	1	0	0	0	0	0	0	2	0	0	0	2	0	0	0	0	0	0	0	0	0	0	0	0	0	0	6	0	0	0	0	0	0	0	0	0	0	0	0	0	0	0	0	0	0	5	0	0	0	0	0	0	0
ENSG00000174744.14	991	471	651	888	1056	1271	789	698	1291	484	1181	367	1067	501	1265	516	1240	703	856	601	825	1035	968	821	619	736	1588	1506	1220	1044	1551	639	1523	1058	879	1251	871	2066	1397	1563	1596	1412	588	865	1430	1013	651	775	584	941	1391	1050	1489	919	743	1144	1034	1003	1087	1265	1829	1133	1354	920	2027	1101	540	1059
ENSG00000174748.21	11700.6471811397	4597.49835894648	6794.38313707615	7023.93525505944	9302.56992180094	8895.34567580434	4383.15633096889	6740.02903205955	10971.3035157932	2772.20359167753	6856.27798282594	4396.31415288566	5211.43856525524	1821.32629628832	12304.8045384775	4273.37368274189	12615.4711466903	7104.71794171896	12859.4596051297	4056.74758192953	6447.39111365124	13166.5002451681	10812.04936911	6965.59645661226	4815.19388817252	6949.08572218112	16541.2754704366	17084.8005930107	14017.8084379327	9925.18102059377	12976.8619180234	4669.85011465689	16035.8135849695	20712.7018535928	10003.1227553368	15511.9082013929	10405.0011120557	20448.6704907647	28056.408654406	9785.23819970762	15504.8968178178	13683.1736110623	5279.77608679977	7996.80499577784	16446.8890614772	6391.69059951467	7735.16440159327	6345.27925838966	6887.26069691632	23602.667725836	11403.7005026397	11999.3153524603	20170.7693595919	12634.5046775888	5656.95399822285	11620.61819266	18642.4747907235	13567.4886834874	12941.5275507721	21243.620050338	25395.2426860813	9941.1459129844	11182.9964383972	10642.159684402	20297.3599212474	7628.87455464859	8215.96184508611	9190.84114271289
ENSG00000174749.6	512.862008368572	359.642184860457	485.666326948121	482.9663252665	598.531874257971	749.219236215257	341.018575588687	579.154184007917	707.652130951917	259.498424499242	538.907696420133	148.962079801689	377.961282934752	521.881304558303	505.422330840701	178.466677415943	617.990602853056	343.467496986326	824.564533614569	315.096865566448	429.684137206906	442.224700993382	660.940221114651	445.767955903045	242.35703378685	331.287682642471	921.999783170819	987.805645054296	519.317575448684	539.975389298989	997.771094500766	438.435482427239	913.770836903154	569.983245220097	482.917436541967	641.830908357975	384.293137926051	883.337532994982	993.429471392109	747.244837136382	975.622425526876	2064.82024772518	355.315500059276	397.543970377649	718.817115046943	315.424422047028	404.695343265213	218.466474955633	353.452286015842	574.512174599928	599.972739924509	774.659237838336	1360.84996513382	347.731077363491	354.188433864641	622.322947511931	629.669016478234	565.593614046138	797.051482091756	650.547548838166	1801.20850622036	476.422549054234	616.263510560648	509.24710099618	1191.14152458613	362.016879611546	421.329897068501	638.24032337711
ENSG00000174775.17	210	66	115	159	224	239	132	169	216	92	141	94	156	44	203	84	203	134	191	123	97	218	173	212	100	129	290	252	286	144	292	125	328	288	154	289	220	338	387	383	330	313	119	213	362	196	99	175	156	221	204	222	273	194	145	196	327	187	241	341	391	191	184	238	346	266	143	203
ENSG00000174776.11	1	4	7	4	8	8	1	2	1	2	8	0	1	5	3	5	11	4	4	4	5	9	5	10	2	9	9	18	9	6	4	5	12	12	6	6	6	30	14	3	10	25	6	6	11	4	14	0	2	2	3	14	20	4	6	8	12	7	5	6	8	1	17	12	37	0	12	10
ENSG00000174780.17	1192.12393146172	575.998999361877	783.993616949321	930.980448158264	1244	1505.98404580727	663.975432670767	1182.93034696991	1287	389.243650751481	922.912878759283	472	384	181.067396428576	1041.99108255156	505	1611	939.96754802027	1553.00025812902	578.027428731212	861	1489	1494.99360618538	1045.65974525203	523.980710824752	850.003767070514	2177.25420405757	2485.99305428648	1814	1258	2045.17206934519	600.990415017255	2500.8993635432	2147.96310305539	1054.98700415499	2111.33934357342	1345	2333.02833215284	2737.97051080243	1110.03079928885	2306.97874331669	1726.64215817493	488.521583003725	1146.98557028695	1957.94850700041	567.096164206985	1038	753	955	1859.98241000223	1354.51774337883	1644.81476330346	3094.90716467178	1226.86354731064	576.001799706523	1371.98907632626	2073.98187256262	1570.97814733869	1720.9808478634	2651.88234845469	2270.29667214187	773.930097641992	1560.41501294741	1328.75945608518	2412.35700561155	770.305762024931	1072.92816862387	1301.99736757691
ENSG00000174788.10	50.1829016625283	13.8361477352534	16.7009945132771	33.9463058783438	26.0638708637111	20.8245892441497	23.2585602506474	18.9084622193018	30.9502272038428	19.5889619873235	44.6159116407924	10.5436829035629	23.0981950179611	38.91218987162	24.8395766806785	12.7208053545617	47.461263954938	20.0930155073912	16.8701860228631	15.6245018861119	17.2052901817909	12.2952096276259	11.510675878077	40.6396061045884	17.6998274671678	20.8407182542465	59.2465213601672	25.5976357287886	23.1012870105822	28.1106278413703	32.6425344751094	14.0623396362635	37.6487388760369	39.7599328232156	29.4681202882194	20.3569474936664	19.7315064383421	52.374977544098	22	55.089600079917	36.2114105819198	37.289113833882	29.4558186979597	55.833333323987	63.437448047054	27.2441149738707	33.7801539307845	35.561232488589	19.5695007799562	29.0842310599825	54.364171138375	19.4843464795917	40.8602469122696	30.5870592444253	14.7512501910429	49.6809222087149	48.7873390904527	18.8612232585569	30.006389139936	11.0638775062123	36.0483731291326	46.2550931486568	34.7454026434208	26.67259614586	34.4978625961312	9.23490145309103	19.5485236715553	20.0195410481709
ENSG00000174791.11	227.294764948615	110.345443771406	146.511563226092	187.208895075684	304.15779246888	309.6814421328	159.056600587855	109.489174252572	248.322747864066	94.9856334270296	166.811948256576	77.2502526003597	248.893451091638	39.8551850390479	132.936386791984	70.6127155513771	228.01177861397	87.5757945217539	234.767145921583	70.1603929829049	133.665212021726	169.742578843642	249.462307779928	213.67264847855	93.0429780802611	112.030412951953	312.436820563415	331.083804110653	215.107370966728	65.2191684208402	378.618113960494	137.612489686335	352.779370622713	199.317431765645	150.705964716199	169.67319553665	101.699526273039	254.623584030422	213.530785585505	369.992074209025	209.639419732572	314.131415229308	139.179692783226	79.2465900215243	284.340704528687	288.784638875208	109.145754195418	152.359003029884	54.023287000444	116.227702562371	194.277803209675	212.740137767405	206.594899115459	174.001810372004	188.88946703047	251.211040661758	165.598599928735	129.397048685363	337.503332378877	104.08778820952	304.011335603812	242.98390415635	187.238707556347	159.79284824444	493.336831956082	97.5931772153578	152.910835396655	210.015440324781
ENSG00000174792.10	10.4103787721047	1	10.0137162579631	3.03316382124914	10.0673407948495	7.56960616711969	1.0034835408727	2.03933610326873	4.10882594564005	6.04733942144998	6.52996215430385	4	2.11440159662145	13.7379385306282	4.36264180198707	3.17092045789913	5.19745985328135	12.8223707461439	8.10073696672379	2.10304842155107	3.17360329324452	3.42881121593921	8.39586414421938	8.26375263347779	1.00403055826519	6.74219706001782	28.6608160020345	13.9456202815048	7.00643441607309	6.18279268465521	6.09376613602314	8.43776725814254	11.029939846599	0	4.1217739111461	16.1032676909627	4.01182346132255	8.18782573738002	10.4225718195543	15.0830534580492	15.402470347322	22.2275710758552	2	4.10605838431127	7.10247654998119	1.27969222472936	0	0	4.00366962189319	1.15704789098418	4.08803603818704	5.26724514409298	7.11571541254409	4.05310134535547	3.15304119007643	4.04323446101651	11.395947419576	7.20472511197374	10.3687676683005	17.2605554416682	16.7138294159108	10.3490097096294	7.30071177108175	3.15957940982834	7.63417653633886	2.0765493649309	2.17858577715157	11.6680945488929
ENSG00000174796.12	196.412474685591	121.836562977133	223.181526664511	207.033994759149	295.10028332044	425.29318504609	138.29743576196	267.227062754849	345.616722573236	91.5948552150667	263.08315245589	63.8008284493682	113.55636529437	140.963179495293	219.936612781634	86.6252430293291	386.246318907163	203.410937442359	317.690252805169	120.074599734336	224.394020104379	230.101673589119	247.808734843284	197.544260176697	107.221088670953	192.652897305999	454.170803597347	493.616702938542	328.6283975721	340.507010524599	405.952256009301	127.847691742581	554.768071603508	358.289406508009	229.523671600526	422.126251910591	226.67174460918	450.401129500325	497.657556268074	187.98365206031	594.401363543484	447.422918171361	119.409408656576	251.537444423025	380.780922183282	123.558463062939	139.329040931167	114.985459814252	186.867903911778	230.966697800606	300.299544679349	437.065383213415	627.085581700229	213.497156952859	159.02668114007	296.811836081797	419.950980523139	364.336049441503	304.860777587706	441.668147709929	553.061561798857	149.685477144662	360.912153110092	253.10124826752	622.442468016339	196.910232888382	180.60124106301	249.400840646101
ENSG00000174799.11	200.312951071983	85.2234720789816	193.334757528082	254.48751989703	260.496349242715	472.498952003451	137.988209848777	254.336790405628	267.416246041566	122.930949694022	259.704632746887	82.554068838391	79.2175045501198	83.1205435202995	226.309054514626	61.5739375697692	384.230433408995	217.194113974065	418.806118886892	135.007711954814	251.688647749952	224.046350773556	261.396687857251	186.315727773481	82.7569398360874	223.285458990625	515.285928807225	584.09844980044	379.739989002004	338.24445014098	433.085534260832	115.702339510024	625.301775511902	310.828719941542	193.407893359629	386.919480807649	186.942662627257	401.140585686909	493.887595018249	145.474119579072	734.967548642814	479.711694206096	126.347868264217	223.440561445594	374.282830841625	101.117121281396	236.090976180859	92.593859708262	165.15175879912	220.92262986104	252.643602295897	432.02899407652	688.551948397519	226.086719726956	143.578927162662	226.395858630503	481.994613818468	320.456212088735	349.393734008299	505.334641049964	508.354269010307	180.369115197796	314.658875376165	293.914566171168	605.916551766884	146.222425333975	153.123027798317	180.974603141986
ENSG00000174804.4	28.5440357627429	7.00334809698355	8.04107006321219	3.94971417754453	28.5911991699608	11.6699693644258	12.5881135987703	9.20256512590684	17.9387986714377	6.71098319085718	5.57497027771292	6.67717409862347	23.2439621238799	21.8649763724973	17.3618965497642	3.63394823845902	15.5038070384237	11.2704959953687	10.9985674277017	14.5694149443191	12.8334581244147	12.1723857259823	16.8026714680776	14.5831629794336	2.419006793076	18.9414694439661	28.5953913272993	11.1580584200057	10.5561345309357	4.91442506918875	1.27725247451455	9.59538149204235	29.5235788030655	17.671020783203	9.5522203406166	17.7625222908602	19.5620695773155	13.7064425336814	19.3250491388185	7.94664884413282	8.83989764908286	42.1634557581698	15.1185804575987	18.2604458886464	25.6870015642734	17.9288070610429	2.208077616043	5.86185128002048	5.70379888253243	11.7756368833596	10.5568955123754	22.7828377955044	25.7349213461805	9.69324713317815	6.52290324241522	10.2728166499258	21.018736131432	6.16256463111028	13.831515853105	21.5016041904519	58.7967735071557	22.953510081434	14.1295030631698	9.31014232647122	81.0899771902977	23.1377365218927	6.24044085632403	16.6430508889406
ENSG00000174807.4	88	41	95	57	13	218	48	139	162	23	77	18	16	23	143	32	28	103	19	25	38	71	198	83	102	43	182	244	140	64	210	34	129	41	134	150	53	77	33	45	280	220	20	76	166	134	39	38	106	74	89	153	126	96	26	88	96	123	28	72	241	104	45	74	169	41	28	187
ENSG00000174808.12	0	0	0	0	3	0	0	0	0	0	0	0	0	3	0	0	0	0	0	0	0	1	0	0	0	0	2	0	0	0	0	0	0	0	3	0	0	0	0	0	0	2	1	2	0	0	0	0	0	0	0	2	0	0	0	0	0	0	0	0	1	2	0	0	0	0	0	0
ENSG00000174827.13	15.2675572680028	8.31490096706955	4.37330168560301	7.2739499323468	38.8934360031238	21.1110593154229	10.7470918997546	18.0408964245155	18.4578549522328	6.01669443044386	6.81967737697538	7.90284024378915	6.2907299832994	6.99929870047496	13.2048026659946	0.132552086199945	8.25239353480417	8.56007158468651	14.8787014833093	7.71061285865687	8.55906342561238	8.6570686969179	10.1256685225563	16.4430654958352	1.18221732301343	1.83903230353833	13.1062150730985	20.7434170272774	22.2434404277117	18.9323987714995	26.2010611746371	11.4034236939047	41.4812451975309	25.6811989100817	0	27.0147029364153	16.8793305062623	19.8538024746172	29.3023334522436	11.7853205706043	28.7869328632963	20.578995389444	11	16.2282853577829	19.2526469927179	6.3701768488746	0	21	9.02261553588987	3.2232994887227	14.3316369057222	5.48392935883845	15.3457241886975	16.2948908164216	2	20.7175621159373	29.2242553389701	12.4163268437367	16.5396728516641	18.8956949766181	21.022510376732	4.57638098284292	9.06504186674294	22.9646829590709	58.0833320868773	35.6443923771568	1	13.0470182517767
ENSG00000174837.15	1472.24911212473	328.90857531476	736.520676316538	713.907315248846	1075.67664850588	784.736198225975	591.584946628596	633.376959354842	1129.32725582383	270.941384046662	1011.88001890789	335.990628258157	814	180.650424796678	700.830333436237	368.919207630424	811.153051249977	1185.51422301919	795.755798737624	511.806461098518	1196.73954959707	2381.13232384064	873.710755802884	639.807631866113	382.769867795359	684.846205858387	1046.72451243974	1889.42000798717	1432.7296617064	929.160778960188	1421.30460955408	547.957917236331	849.608874931555	959.693541855175	691.494562451067	1022.87813367767	615.734745723906	1259.73391526907	805.123731204848	941	811.537646040622	1193.58047736645	221.99277480015	786.951963521112	1083.72998449311	550.880131364805	214	391	314.942103369405	746.051028684778	730.673616844797	859.737768637386	1224.16023044173	656.335472325816	739.733506192285	665.735966071064	478.402571754941	1109.27823056875	792.616237541351	1061.38887457925	1431.01640716743	1227.92183426744	811.544162135245	497.624066015319	2611.26636107914	574	953.551335393615	747.930575668101
ENSG00000174839.13	438.640738572424	275.132658837473	411.868423666406	510.988432255555	671.460432329916	905.812868545281	320.886868392472	570.562017805665	780.632578694537	226.444436950558	541.483417206116	203.821458772386	276.356606980533	224.269815852544	452.912741683975	199.715479621503	718.153851247813	459.325800515793	726.343566201172	361.662875316432	466.162751781082	488.701155985468	583.660083387985	503.627859686621	202.932961030797	442.709471763353	962.151420140105	1093.22671520516	601.662702588814	817.198705154577	941.779616809289	257.477248475779	1214.18058413824	1005.44378543149	577.304697055428	975.459903148436	529.24699947219	978.922607831923	1151.305311371	535.822234831981	1229.84659872752	823.603915071811	196.029205556436	585.914834316771	923.278327078752	339.2286633138	416.432305693057	312.637683129946	551.418661447444	619.00360698248	678.240077094713	1002.4075253782	1138.78006823986	501.600921866552	359.799922671259	737.843492338568	890.248456132194	668.028587410809	771.226681996003	864.512180432176	1146.0233312754	363.303132057757	768.507217671499	622.570267453486	1432.5710793215	441.787671470287	430.574439738329	545.062231110397
ENSG00000174840.9	358.365510361846	208.260984981957	298.444551603589	349.845313315265	364.572454798074	579.695689096335	265.139787443659	423.813732955344	463.023662657435	157.546331815254	395.181196540559	135.23692104576	198.082684222581	237.157507042505	354.179318014092	150.670258226832	414.324665104708	336.754201899724	507.574873348746	238.763464004941	257.551425474882	427.850522699593	524.905679583144	428.551869542963	194.253561245879	282.907351487325	640.83773889411	799.437481003634	501.88244136623	475.689914581622	748.779836926977	286.392481978239	941.127260972915	699.406261961327	375.960684200823	658.421588809348	413.18298559339	655.755966458137	780.935144319153	475.109815982332	886.471135876735	1044.07928179727	229.898647126872	476.663252544028	741.269539499543	250.273083964602	351.043779589345	199.662310490855	373.423906551282	379.826577240947	445.102170353393	682.34605457629	1002.02135618038	308.5548886919	280.722709713967	483.50757453754	594.678690539929	485.140301047389	608.594872310238	720.161306882506	1081.7589102275	300.270421679673	441.085373118676	430.326679394277	1183.32012648365	344.709672637068	350.126929424339	459.757392002018
ENSG00000174842.17	59	40	55	56	70	125.183775264767	62	56	97	23	54	27	20	25	72	17	100	81	78	42	47	74	77	63	34	55	125	142	101	78	139	40	185	123	69	155	87	151	235.281542551131	70	155	155.265262881403	38	52	140	36	78	28	107	147	76	99	186	69	43	107	151	116	94	165	155	54	73	98	154	48	58	64
ENSG00000174844.14	3	6	2	1	2	8	5	4	6	3	2	0	2	10	4	5	4	4	4	0	7	3	14.7967736788404	5	3	0	7	19	7	5	6	6	14	8	9	1	4	5	7	7	7	47.5503361138447	4	3	6	0	0	0	8	0	3	7	12	4	0	0	6	2	3	11	24	3	2	1	3	6	1	21
ENSG00000174851.16	334	162	212	281	404	428	306	274	412	135	322	178	291	81	428.912593713081	166	338	231	358	206	230	394	352	373	194	217	454	579	441	366	534	229	646	503	285	487	282	587	577	546	454	485	231	311	572	288	198	246	251	309	383	331	416	319	263	411	412	299	420	572	603	401	375	389	803	502	231	342
ENSG00000174871.11	11	5	7	22	8	9	13	23	25	14	20	5	8	12	19.0874062869193	5	22	10	16	13	8	12	8	20	4	5	21	28	16	17	27	11	30	10	10	22	8	19	16	22	33	21	4	12	18	7	4	8	2	3	13	20	26	11	9	9	15	11	14	15	12	17	14	13	49	51	8	11
ENSG00000174876.16	0	0.578561326686174	0	0	0.538300825714326	1.20683036806574	0	0	0	0	0.535972435292118	0	0	1.34347908518768	0	0	0.555916430463165	0	0	0	0.56334898188471	1.11751332367323	1.67104955810043	1.05960338293226	0	0	0	0	0	0	0.541416475184165	1.93155181946446	2.15840249543595	0	1.25475214418318	0	0	0	0	1.11223677673808	0	1.74137472671675	0.550654290740968	0.559276274204246	0	1.13747237706536	0	0	0	1.56270644787992	0	0	0.0916921480035996	0	0	0	0.595354212766043	0.64719500299383	0	0	5.56146278079053	0	0	1.30275696814626	0.562528959309479	0	1.91166534375668	0
ENSG00000174885.12	1308	344	846	928	1129	1582	749	601	1070	299	1771	156	814	905	990	225	1392	605	712	511	789	200	1305	629	769	341	1088	1034	726	931	1264	634	1189	316	809	973	525	1185	605	1116	1975	646	64	688	985	878	463	636	403	478	3194	721	866	909	641	782	443	723	738	213	1062	370	1438	369	1495	667	381	1442
ENSG00000174886.13	932.237780761853	470.510096146458	624.952387421786	728.23886508732	1099.63299990649	934.053074723852	794.67973718818	704.757487679179	1092.5356162055	447.84758477928	940.139761775919	447.789792590627	894.610170696428	300.808731656747	1139.64827613521	538.471099302763	986.995550897206	536.19999586657	898.94750391858	479.181262884901	572.428103341058	1005.20837672973	854.825749200266	845.808175895128	521.384373873473	561.84648991838	1276.83099221555	1237.53965847442	1123.58112094965	798.585372843464	1334.70319372529	626.502951454999	1357.68497797944	1193.5947360925	809.316881798853	1204.11589779311	946.452350691707	1498.85841217452	1657.37329234169	1506.19357895603	1411.40212534138	1308.22693937184	581.567049125611	756.206498044955	1446.34984084847	862.688620237624	508	572.321471166788	623.880149172996	971.640236951609	1039.62133526111	1085.7125541593	1489.31512193455	886.485903540495	597.854956022044	941.812585923105	1216.2169827755	872.203197178211	1096.67203617667	1289.70567766196	1769.30805514571	1022.59945032689	953.549393968513	860.799324898531	1900.67035605999	1037.036523382	600.457216942037	887.023789877112
ENSG00000174891.13	136.009411008171	90.1596164344821	104.25010203025	166.610259329874	169.402407808172	247.654901767014	119.374100757237	169.624334695616	207.999454515647	84.5454536432365	190.88194826649	83.1131179722528	109.040686087817	81.3027370374957	176.527584401249	151.091955613948	203.140090094764	157.386634474099	251.228631782513	146.816411056896	148.11076492256	265.170586324645	209.983746085333	201.074167563158	93.4191449471782	153.599586114214	310.076092689563	356.657525712116	320.601750605567	191.863252248306	352.348215130452	117.081355428675	311.817883468216	379.828601848439	148.86119034933	306.714934700541	236.62937740414	389.608727412759	344.397787474168	167.857909407232	343.426676479678	318.999689477132	146.425891588226	168.209720973066	330.942331149382	125.983646493894	160.11713604529	128.070238923472	172.115615741245	200.117268508072	247.064973574074	240.25035119354	384.630314156854	172.269049464665	101.698636844568	232.416329564929	357.053024479738	256.06984193535	316.644071018416	525.9762698332	413.317568820638	193.804564398802	246.272660099007	125.151870550111	491.705804678909	270.906644097106	129.918693591165	198.365041706604
ENSG00000174898.16	0	3.02847272738215	0	0	0	2	3	1	3	0	1	0	0	6.02612583520854	2	0	2	0	1.00152881460061	1	2.00109413921951	0	5	0	2	1	3	0	0	1	1	5.03778957012246	3	0	1	1	1	0	0	2	10	6	2.04919724953573	0	0	0	1	0	3	0	2	3.0030045408736	1	1	0	2	0	1	3.01075713993428	0	22	3	1	0	0	0	0	8.09301895746168
ENSG00000174899.11	0	2	1	0	0	0	0	0	0	0	0	1	0	1	0	0	0	0	0	0	0	0	0	0	0	0	0	0	0	0	0	1	0	0	0	0	0	0	0	0	0	1	1	0	0	0	0	0	0	0	0	0	0	0	0	0	0	0	0	0	0	1	1	0	0	0	0	0
ENSG00000174903.16	4712.51720261692	3033.20174918313	4045.86196425937	4949.65072574285	6123.77296046247	6480.57069103723	5066.2520929094	4110.71760496238	6592.3864663197	3286.47732757794	6930.50685461882	1811.64996216104	5441.14527833911	3966.04874323381	5882.18810712303	3093.57322498898	5130.6254714842	3570.21495339629	4257.78447112052	3796.05828265411	4212.63811965831	4350.20698195991	4882.21266268429	5139.85253941746	3251.1438698286	3057.26425729595	7457.49832873905	6594.9096080213	5137.27104688481	5209.12790706223	7991.68978062657	4197.70711563282	6872.94357932376	4324.9000136896	3800.48785824537	6176.87981260887	4812.91825281448	8731.53677704238	4827.03411477806	8583.06016296433	6562.31152098606	6425.41957982161	2370.97493817012	4694.4624716759	7645.8019239301	4601.84747291159	2518.65238621694	3392.02218520066	2990.59645581294	2990.88144658917	8595.5265723174	6203.38076437019	6234.55779363239	4038.18816344438	4220.3753934731	5828.7372562143	4277.63035775671	4514.69093158433	5637.19071082917	4542.99114828301	8238.55988238831	5183.07616381933	7316.88911331416	3558.17915353663	12247.0653202295	5612.92919467481	3048.40002344856	4626.94847436413
ENSG00000174912.7	0	0	0	4.46596047807227	0	1.42177465176299	0	0	0	0	0	0	0	0	0	0	0	0	0	0	0	0	0	1.47163799222809	0	0	1.64481792242538	0	0	1.25259240679314	0	0	0	1.9304535521285	0	2.06813502050482	0	0	0	0	2.83137374446172	0	0	2.35731755074444	1.61887428465966	0	0	0	0	0	0	5.09344672582219	3.07577510823988	1.3300834163938	0	0	0	0	0	0	0	1	0	0	0	6.85692994869681	0	0
ENSG00000174914.2	3	2	1	0	0	0	1	0	0	0	0	0	0	1	0	0	0	0	0	0	0	0	1	0	0	0	0	0	0	0	0	0	0	0	0	0	0	0	0	0	0	8	0	0	0	0	0	0	0	0	0	0	0	0	0	0	0	0	0	0	3	0	0	0	0	0	0	0
ENSG00000174915.12	218	116	149	209	236	261	186	218	262	113	224	94	230	48	310	108	259	148	215	136	124	231	287	297	100	145	356	437	236	215	346	132	402	257	166	357	188	437	400	370	400	409	98	259	453	210	158	124	181	259	303	301	378	232	165	282	291	258	290	440	496	180	229	214	532	303	105	250
ENSG00000174917.8	224.738035898089	104.080535661374	95.9551436902515	124.400797228123	241.915872674833	189.741939395808	133.122975988696	144.092786500274	248.368630765611	77.6769166510199	138.858384635695	102.265745055537	171.26159551913	49.731276052174	281.865173952629	121.37251746368	214.352971436431	124.936173249722	233.943980890588	109.762493076187	134.656377385751	247.15734086936	209.29097545115	157.72669825097	132.924794940356	146.818967111358	317.242050052776	272.870200908564	265.077079700237	198.724652757654	276.954956649198	116.545222407661	302.056296127	334.330617941356	223.191356414036	312.364796977619	252.595751904268	378.790709608572	563.771637271367	274.778641886851	290.709711585236	322.941850468038	154.084619719597	202.930897040164	339.174451717507	192.392099830252	181.088134603385	192.721204098678	177.106881250917	358.901193360402	226.74440609604	275.306435470706	315.150021155471	248.290836734098	100.892052024276	228.620614987695	368.075539019827	227.63554428787	263.300064826364	358.059583154814	491.342516522842	270.242773568542	227.851821234732	177.146722532474	301.194267496606	240.239421792014	153.601403936083	205.899358266457
ENSG00000174928.16	13.4834190803784	12.7703509453369	10.8944692203455	13.6564820428497	18.580677697136	29.7323658046768	10.2074198117048	24.6825364331031	28.5814923294147	2.80749832567203	25.7746432075775	11.7663165541301	14.3365355359388	12.4264633841534	33.5545374803431	7.071581106849	32.9193464318136	27.6998771476099	31.9924553414946	10.9752643789497	19.6275706460006	26.308866234358	24.5477749791974	12.6074204531756	5.31941962942323	10.0498756310695	28.8628454029231	40.6735014810227	21.2651082104302	18.8859067884665	26.9468030438677	8.54606122640743	36.886800644851	48.1845100627049	12.0653635357736	34.011722401297	15.6470966487003	47.617539973019	71.600038090736	38.2720239590991	39.147552668506	55.3040153332465	10.0816064060147	14.455252393088	38.1231636484672	35.0273621168707	18.5151581936412	3.05455229529369	19.4426594423005	29.4657048778462	18.4796060915978	18.3015479880793	35.0105296065536	11.4406178266749	18.5607201542085	23.2323244412082	49.8021306503645	24.4406874153565	39.52313381944	57.2643465030748	80.4364775844063	17.1445014410112	10.3159955621414	11.1204389447544	36.9659053862517	34.5616171902849	24.5404947026621	26.7849735908376
ENSG00000174930.4	0	0	0	0	0	0	0	0	0	0	0	0	1	2	0	0	0	0	0	0	0	0	0	0	0	0	0	0	0	0	0	0	0	0	0	0	0	0	0	3	0	2	0	0	0	0	0	0	0	0	0	0	0	0	0	0	0	0	0	0	1	0	0	0	0	0	0	0
ENSG00000174937.4	0	0	0	0	0	0	0	0	0	0	0	0	0	0	0	0	0	0	0	0	0	0	0	0	0	0	0	0	0	0	0	0	0	0	0	0	0	0	0	0	0	3	0	0	0	0	0	0	0	0	0	0	0	0	0	0	0	0	0	0	0	0	0	0	0	0	0	0
ENSG00000174938.14	0	3	0	2	2	3	0	1	4	0	2	0	6	1	4	1	2	0	1	0	3	5	4	3	1	1	0	4	13	2	1	0	4	0	3	3	2	1	2	12	9	19	5	5	3	1	2	0	0	7	8	3	9	1	2	4	4	1	1	8	5	4	2	4	12	0	0	6
ENSG00000174939.11	2	2	3	2	7	7.09384893582409	3.04853854804004	11	10.1043591711918	1	3.04180454896521	0	5	5	5.11783800419301	0	5.0398453826303	2	4.05596940444255	3.25251763210489	3.08171070121105	3	1	6.10777090281745	2	8	8.16415019649886	8.27693130148998	0	5.06349105514898	12.4716284294055	1.04430922048977	12.4515953651174	7.23567600838602	5.22154610244886	5.31661029068026	5.27292026418032	8.22791121613814	10.4502398664498	5	5.05527009353877	7.31439712777304	8	5	12.255101636421	0	0	0	2.08861844097954	2.0304628043573	9.36300537517551	1.00915318543799	6.05451044603635	5	3.08861844097954	4	7.21133349590391	12.5317106458773	5.10687338045423	12.3695326970618	5.0168830078843	3	2	7.77218225008272	5.02445648733464	9	4.17723688195909	1
ENSG00000174943.11	567.257471673329	356.899978097934	534.098577299106	468.020326330573	773.435116223856	861.365283039918	492.793655907944	576.653534216534	906.446340178363	296.921383001856	692.872871130142	215.925963017317	315.121910676863	242.412895261075	629.579834182304	247.382963598174	899.205724859619	403.601887743956	591.780329814668	436.631683214919	405.148744517446	540.427499016012	572.708415361406	603.352373865859	320.360382871087	498.674016962047	1211.39072557477	1076.48323630753	721.356782159372	702.885864996769	1070.13698713583	324.375506502338	1192.4313854315	685.934158079387	541.494988597151	837.540600741338	527.699930583418	1050.02307275098	1182.32025082178	629.787441891132	1301.65225133052	884.12752789659	178.623612840963	723.07403406295	868.619911351942	448.557766231534	353.350549436249	314.278995324603	491.440498718811	597.26476892539	855.300054379449	968.090392949678	1178.92076895507	545.060970973555	381.402054219802	626.743372567757	926.202228646821	711.100220299804	764.426579049163	991.203021269734	896.228775475449	396.027208163817	774.863544813814	535.126692180542	1594.84319674287	701.807392013254	420.642728670019	520.00034426915
ENSG00000174944.9	257	64	158	156	131	329	109	375	288	21	99	40	63	39	186	42	288	347	274	69	205	130	190	58	71	81	262	383	405	180	278	86	234	162	202	328	134	243	201	243	362	711	35	97	243	58	345	46	147	397	524	232	571	157	136	227	255	562	258	167	306	323	279	178	237	117	199	141
ENSG00000174945.13	16	7	12	9.01471328614666	17.5145897303099	19.0460484031068	11.0211811243986	10.0031929209365	16.1031849336524	13	19.0982437566767	2.37402627486323	14.3633197554775	4.10346529902633	25.2730165447198	9.48226813949361	11.0923844625797	13.0357180169043	8.03808134938224	10	9	13.2869736986069	20.7856418775454	16.3869471738758	6.15247802475294	7.33427324981077	18.0394573377211	13.0502972455611	16.1246077559011	14	28.0582800996841	25.0604532463379	40.9870070812064	7	15.0816236427328	19.0311005993702	12.5700864884919	20.0658955232539	33.7772154629336	26.4524992251642	39.0799021069171	38.3836071335194	12.0323309496271	31	63.1586566060844	7	11.0534956742245	0	24	32.5107695480149	14.6459613012814	29.0630761753348	31.4599577641193	12.0297954805964	12	13.5844764080377	31.1104386337906	14	21.006984614852	20.0709977761415	31.9526073751924	5.14416207991222	23.379121114232	18	43.1290256382736	15	15.0623894190851	6
ENSG00000174946.7	320	109	193	155	328	234	108	180	180	64	168	148	72	55	337	125	377	297	410	119	219	172	273	153	99	112	354	456	245	217	379	93	452	606	220	466	294	504	935	230	534	271	141	220	384	117	208	160	229	536	378	313	591	235	101	244	455	618	349	194	548	106	312	241	377	174	279	271
ENSG00000174948.6	3.00053349863278	1.00034382492779	0	0	0	0	0	0	0	0	0	0	3.0005883986444	0	0	0	0	0	2	0	0	0	0	0	2	0	0	0	0	0	0	3.00295780556722	0	0	0	0	1	0	0	0	0	17.0034107056391	1.62043795620438	0	0	0	0	0	0	0	0	0	0	0	0	0	0	0	1	0	14.1799067943581	1.62043795620438	0	0	0	0	0	3
ENSG00000174950.11	0	0	5	3	0	2	0	0	1	0	0	0	0	5	0	0	0	0	0	0	3	0	3	1	1	4	6	4	0	2	8	4	1	0	6	0	1	5	1	0	13	0	0	0	6	1	0	0	5	3	3	7	0	5	1	0	0	0	0	0	6	2	2	0	0	0	3	1
ENSG00000174951.11	16.7218794428797	11.5257407619571	6.20393173747097	9.10708479602163	13.7151028643066	14.9610070163265	9.04988802925553	10.0370457102208	14.5775549619274	13.5905322538087	9.80991516591015	2.05503539752813	17.7686943447276	26.2545409837766	12.9760042162007	7.26763032640001	21.9940512515265	3.26790820635714	14.2561556846771	6.29606145226148	6.30446109872556	15.0923765416014	29.1208930647322	16.2754937297838	7.18064599400731	15.3472293066267	29.0592422041387	30.6818773184837	32.9268222510524	7.52744137064528	22.5739266720316	18.2042906793206	12.5749158076091	20.7070710404308	7.35702337764145	16.4610645172047	14.4685927367269	10.8067323486983	26.9023129182728	20.1704465837972	23.0131451716108	83.1452957742855	8.42940264849716	10.6846740760038	14.3749470789159	14.8721332466827	6.08843532719916	0	4.13211940748395	12.8663938964004	10.114502793851	27.9037173230462	33.1433554513367	7.79692403404034	11.7250321313207	12.7626969565825	10.8523595255954	9.53822744869428	19.8907124406961	15.7162549420724	58.9805356826379	30.370193421801	28.3309388017764	9.52105907541013	29.8477047981562	46.1387461973423	7.22447412290211	33.0000049620159
ENSG00000174953.14	596.360080321517	361.125855796955	440.332699217367	642.20984889863	668.140494344552	1143.02295956537	455.469818869554	764.350481773868	862.853872782856	286.303119680596	566.751781898075	313.53160641328	222.057341063073	206.633651651259	623.472935125453	230.612712416966	896.124971426895	624.219517332711	914.356547784359	463.668396039331	550.85147228421	781.842515322914	821.438611475938	808.075036791412	331.116858382151	503.29852759385	1173.24291628028	1457.21281275708	989.653985510106	934.618834908271	1368.40850699761	401.598298107771	1522.91551274847	1326.79881510276	552.878101326064	1273.59224776448	712.859124540088	1111.76077493928	1282.23739828872	696.210173098171	1456.76996596148	1183.42553698498	259.40741551653	711.215293369303	1229.53590029155	336.623994536093	672.55880850301	426.213960749504	644.729103179292	605.318574571084	855.956411827453	1060.94202446015	1786.44684451583	547.730560587578	470.488445283144	901.622967808591	1284.41952385513	963.078413696058	1087.46651484867	1958.9769813668	1411.04958604886	421.484675149904	936.839538451474	768.419879754043	1904.21145536053	543.40767679889	629	679.295289837859
ENSG00000174957.1	0	0	0	0	0	0	0	0	0	0	0	0	0	0	0	0	0	0	0	0	0	0	0	0	0	0	0	0	0	0	0	0	0	0	0	0	0	0	0	0	0	0	0	0	0	0	0	0	0	0	0	0	0	0	0	0	0	0	0	0	1	0	0	0	0	0	0	0
ENSG00000174963.17	0	0	0	0	0	1	0	1	0	0	1	0	2	1	0	0	0	0	0	0	1	0	0	0	0	0	1	0	0	0	0	3	0	0	0	0	0	0	0	0	0	18	0	0	1	0	0	3	0	0	0	3	0	0	0	0	0	0	0	0	7	4	0	0	0	0	0	2
ENSG00000174970.5	0	1	0	0	1	2.02497867292441	1	0	0	0	2	0	0	0	0	0	0	0	1	1	0	0	0	1	0	1	1	0	0	2	1.01205242626509	0	3.00019691707487	0	0	2.07306641270301	0	1.02017022090313	0	1	0	4.0111013026151	0	0	0	0	0	0	1.01444910391247	0	0	0	0	0	1	1	0	0	0	1.03573861322055	5.01933847601665	1	1	3.0002814040991	0	0	0	3
ENSG00000174977.8	0	0	0	0	0	0	0	0	0	0	0	0	3.8663791676737	2.06327212645913	0	0	0	0	0	0	0	0	0	0	0	0	0	0	0	0	0	0	0	0	0	0	0	0	0	0	0	0	0	0	0	0	0	0	0	0	0	0	0	0	0	0	0	0	0	0	0	0	0	0	0	0	0	0
ENSG00000174982.3	0	0	0	0	0	0	0	0	0	0	0	0	0	0	0	0	0	0	0	0	0	0	0	0	0	0	0	0	0	0	0	0	0	0	0	0	0	0	0	0	0	0	0	0	0	0	0	0	0	0	0	0	0	0	0	0	0	0	0	0	4	0	0	0	0	0	0	0
ENSG00000174989.13	149.245109922268	88.7363484370752	118.332517112737	128.753413223288	140.024813321904	311.995721898743	139.323067218506	187.792362376676	205.384018794827	70.3531716145778	144.825076275867	76.133131524889	97.916017016645	45.9612944337883	134.198589906732	79.5569957646199	201.191850403128	128.603432136889	238.83403854457	104.605214603473	94.6850993441717	152.865818793132	231.386628548054	202.52862897054	70.1739319262414	101.16175676435	279.036284069362	273.258119912449	230.055197059232	300.106761639817	305.74542545476	83.0495903510527	353.901992366175	229.63395542957	168.014060682461	318.902141967672	209.14332374256	292.497386723433	379.855587292197	234.131585277138	501.227062985735	305.014553194838	54.8110624937603	292.604276641389	364.006211216344	75.1617634829052	206.800880789419	94.5288697156462	242.377132028547	112.28407361959	216.998199689986	262.371756435891	447.19639590403	136.939114355468	130.451345823045	195.620687677042	273.76301480133	174.6646321323	330.906507807129	431.599713010736	360.930479934244	73.3300510819755	207.548160275105	209.293910522972	437.299261642006	208.890571845127	131.243394481772	199.040038399523
ENSG00000174990.7	0	0	3	0	0	1.01511787252237	4	0	1	3	0	0	2	2	1	1	0	0	0	0	0	0	2	0	0	0	1	0	0	0	1	2	0	0	0	0	0	0	0	1	0	5	1	0	1	0	2	0	0	0	1	0	0	0	0	0	0	1	0	0	5.03215151289234	0	1	4	0	4	0	0
ENSG00000174992.8	6.3239954076245	1.03740564760022	1.15954416772821	4.03691946625661	2.02017667776774	1.15629505032904	2.01301946475735	1.16613458042889	3.22936893259451	0	1.03065092004884	3.02825046514279	9.25574230771571	6.40079341382485	4.0198511225365	0	1.01110612501839	0	0	1.02301812612345	0	0	13.8849527455268	4.29701520385622	5.19980798824897	1.03095892548682	7.15354091344446	5.05602309173056	2.01197609050887	2	0	10.050634758317	3.03879956084978	0	0	5.87347196414513	1.00056464509086	2.03852860228423	3.05286756442334	1.06007289622906	6.03031607857845	21.0192906639685	5.04099091205961	6.01917829394913	2.24297214375677	5.85704627581365	0	0	6.11344756693831	4.03047852624577	2.50664050429638	10.1906746406769	6.30871877301549	2.04760851718865	2.12238915356337	1.01755370078605	3.05639162183398	3.00933400361539	0	2.00994581083373	35.9885822966849	9.36467532133102	2.11235259979416	0	7.21440341119547	7	1.0002456551421	12.3599059741162
ENSG00000174996.11	222.123011034175	118	194.565278385745	221	207.47398225597	304.376278462153	177.552804706797	227	258.307533958882	109.727521505595	212.066641440778	159.216571029235	156.595106011846	60	339.520260250997	104	279.549427026241	207.267185072346	186.798125414827	158.667117833893	118.538975438449	246.352866951543	283	368.377780775842	131.00332323496	203	406.387501949083	468.358690100842	310.920620780437	265.016405909152	355.307454385028	134.488169273872	537.502365601187	325.921725523933	245.811446399502	404.811755741156	249.41165009755	447.823972402433	452.985753648681	357.386626701843	538.572651141784	452.45176056246	82.9024436107934	347.50188034088	500.615711616963	231	220	173	315.65720635111	259.188310197265	302.13564717138	381.883928782205	473.015427061049	189.430555252901	167.606586609943	267.461477216639	432.858375936824	289.351199419503	303.87475830314	518.444155733381	521.94437772791	191.669310118613	263.937347841307	417.882593341509	600.403673337563	302	202.412146967303	291.24301789619
ENSG00000175003.15	98	58	77	66	86	110	56	50	129	43	105	13	62	101	54	38	168	41	47	54	87	66	82	50	35	73	175	76	32	53	42	53	130	37	68	86	39	146	57	48	106	113	9	43	63	41	35	35	36	39	246	115	58	42	53	76	45	68	54	73	35	27	137	57	235	44	64	56
ENSG00000175018.13	0	0	0	0	0	0	0	0	0	0	0	0	0	1	0	0	0	0	0	0	0	0	1	0	0	0	0	0	0	0	0	0	0	0	0	0	0	0	0	0	0	0	0	0	0	0	0	0	0	0	0	0	0	0	0	0	0	0	0	0	0	0	0	0	0	0	0	0
ENSG00000175029.17	1250.9517543056	815.001498942696	1171.62961793155	1388.64371767267	1477.82497038799	2131.0458483418	783.294669872566	1076.08401192427	2074.57282800118	721.780195064017	2043.37433830748	294.282268710976	562.209740604134	659.328748083992	890.9531929904	505.759539799769	1856.13791254837	986.636802281011	1590.76904428665	1011.8591120822	1406.35612257662	1490.39086917713	1551.50839735442	1300.13399904837	718.113533348266	1072.00990581746	2219.7634854583	1991.63215359713	1262.44342679867	1634.0141957012	2053.89712404519	749.707200682994	2267.77536811522	957.435576528379	1069.8642519704	1724.11240899087	1024.17703898515	2684.33339170112	1352.25464363651	1275.60179876057	2331.85267417395	2048.03892374242	331.778516562183	1043.45557468482	1623.38506058388	804.107363914854	541.676679330075	576.215202773888	691.336161625821	760.397493554633	2184.44331586569	1798.255308546	2183.03786934579	1114.80431541182	902.239785770573	1709.5776636173	1290.74371106723	1311.68209375657	1713.70380465158	1269.14350316904	1767.39955298939	903.777283676347	2278.97622388105	888.470287752521	4149.06320685728	1028.52986149915	805.440584070002	1236.28834357945
ENSG00000175040.6	538	477	710	765	972	1210	808	693	1241	518.924082389656	595	382	405	378	722	322	894	506	849	533	703	1228	735	828	346	479	1185	1729	767	938	695	655	1404	793	700	1141	448	987	644	614	1137	1499	332	736	1024	473	373	203	647	353	907	1335	1391	616	593	1027	801	570	965	858	583	559	1044	590	2023	816	366	641
ENSG00000175048.17	78.8866040536539	65.0149133421346	44.7690790309552	60.0453445603006	113.478218006107	102.0393081834	99.008704102787	111.14724350523	122.246121958493	34	83.5386685872479	55	81.0342819099423	60.8505190396528	95.1361312748304	31	211.575810398343	85.13180747414	104.078319005782	76	48	76.0815351588913	130.70711771058	110.215598372148	45	74.2902000289365	164.602551716882	167.27040934445	132.342854641043	123.068367974105	159.893143174633	67.2105930969201	172.395569223087	151.300409144179	77.3809047585855	150.178476229901	112	139.240287062085	213.15536595625	112.229989696281	169.591279903164	207.734137484705	42	144.420248872765	188.003080707041	72.1689995431533	85	99.0021884505332	91.0050724280752	82.4341215617067	121.202269907199	128.523361589089	217.304744437719	78.5542747952308	67.0671446574866	84.0963945454755	134.783381355632	104.473312027641	118.344355440379	75.3949471507724	206.411890149258	85	164.115216743709	130.247276234872	387.412342459996	110.039458493677	54.2231377239311	124.84040148888
ENSG00000175054.16	376.961730283133	321.663435343729	408.046341170741	456.352823116131	560.297098235405	950.718239782905	356.304038238014	756.67950518395	772.77754639166	286.09058820221	546.673342789828	268.907717635721	234.399841240775	167.042688650521	533.925458510938	196.297579260835	762.09362750591	459.502675235922	761.680988439481	403.640594155661	383.543684261177	557.04544600204	721.985827786531	690.981586956344	299.98078912318	548.081111311456	1015.54603575529	1264.33584890456	770.286372536854	817.181823623784	1009.92794941328	335.413558353303	1428.69177671741	1183.6865767654	593.188729744337	1080.12831796606	625.658549591928	903.573062460899	1205.66350951233	551.331756171332	1283.40868875571	1029.17611360034	273.826309941621	592.749385483744	994.345148021993	272.707236300027	518.717992124013	281	551.485344378695	497.807818824119	665.703723587544	1071.18531700842	1491.17487772622	593.481512281655	389.671522089003	695.90441700989	1258.26353594608	770.214478926755	917.82302166463	1612.09604883657	1171.18148660434	377.919986886964	648.850731736948	722.711895229005	1815.63598466477	474.300003611993	527.113215096054	520.616785686171
ENSG00000175061.18	2266.37768436198	770.788173255456	1366.71863589097	1273.37986024009	1544.27360911155	1261.96228969129	785.952815433205	1181.55313052936	2368.60161302276	507.914132677994	1191.02391541318	820.067455584441	825.611508950607	247.752486080666	2172.10049979119	848.715267069785	2657.11264856603	1225.93981160529	2115.75899907988	557.208560814412	1063.58832915566	2435.84366936055	1889.272475575	981.526683814052	954.244376932933	1530.18447335929	3042.38891552789	3235.14862274356	3236.04019553102	1612.63631763756	2551.82353912688	1036.39894078264	2519.31185731655	4425.24864819239	2331.20347489234	2733.28107664736	2082.55728717298	3723.2844130639	6032.28452641082	1734.21546150321	2620.42700982974	2361.71824609089	1319.90433056982	1507.63880169532	2966.31237481388	1147.05432536084	1569.55156766084	1327.10441914746	1236.83234881221	5622.56869762123	1935.86496983115	1685.3814022385	3808.823382396	2582.53590101543	1010.75005798628	2306.82328661448	3347.78414658022	2391.75854727231	2109.44678587826	3778.70140627269	4529.95947904298	2061.38107359757	1780.29636516101	1899.02588102534	3194.15425552967	1157.99617583138	1627.09072282861	1697.36069253512
ENSG00000175063.17	21	18	37	31	33.1231684450581	27	33	31	33	12	31	3	20	22	26	14	26	23	21	27	19	31	31	11	13	22	45	41	29	30	41	16	28	28	12	46	21	51	38	39	49	133	7	39	27	57	24	0	22	23	62	8	20	12	12	27	19	19	19	13	44	19	28.1422501114701	29	46	26	22	47
ENSG00000175065.12	0	1	2	0	0	0	0	0	0	0	0	0	0	0	0	0	2	0	0	0	0	0	1	0	0	0	0	0	0	0	0	2	1	0	0	0	0	0	0	0	0	5	0	1	0	0	0	0	0	0	0	0	0	0	0	0	0	0	0	0	3	0	0	0	0	0	0	0
ENSG00000175066.16	262.606224010598	334.81190573931	292.866646081778	309.757663199422	497.21686769926	680.476968118408	391.383307832243	526.501134956878	710.726239938376	244.858992801729	296.371693463761	315.983132638519	230.985329683417	189.142033154451	374.781634993576	150.055739392368	660.588868306314	304.523472281946	691.908694296889	332.478402014704	265.558900804665	275.725142808582	470.628070961766	543.721114012055	179.049376951433	362.507374305487	801.211655954119	885.38851855583	657.897719609066	696.068387021448	793.461348964859	266.764249328248	1288.83621646129	899.152669458826	345.859858673793	651.595655256429	611.72405170483	761.13733575172	1170.70411883161	297.729163424272	1073.86539802437	976.265898954558	273.147424795667	613.083836151358	574.476582449346	180.774125206415	358.495697755399	152.278787752342	401.339805708481	341.021499242891	438.550768998611	867.835946712524	1117.29662933085	505.073413225653	258.525499259708	723.852542372085	1236.75701421733	620.814284079258	729.679868476705	647.326697591901	889.771269834305	347.945296719659	403.934696627835	532.613107562667	1180.26423777165	605.85563953887	311.654810938297	403.907783357007
ENSG00000175073.8	1256.78762209372	593.563167957021	1003.51395327559	1462.32537498482	1561.57210660641	2474.61290243139	697.205901795063	1743.87236384318	2023.75660192029	512.066136094085	1568.06909596829	327.958277472032	325.016984540424	486.221896088275	954.159967259508	447.740461197861	1964.6261747276	1145.17115312647	2030.34971798525	812.850188272089	1571.37097793037	1139.13117648045	1401.19112866616	918.793750202924	552.081830961136	964.440668400457	2118.98040178836	2731.47360213381	1708.80602685762	1665.79424852522	2263.25266390048	595.39815930261	2582.476024351	1549.72407816895	1106.55997175758	2022.4614347937	1166.94149221035	2482.7645094177	2094.8788623356	884.770743981686	2963.13031832727	2514.62427140544	306.391491970157	1073.32710022384	1740.80287734349	603.285956911463	1162.32366153688	515.214022111086	1006.68231979651	1178.96437032009	1997.69157962429	1847.0467346929	3514.29835693594	1188.34026763325	1003.26533963035	1759.02216540279	2054.52146994181	1766.57436683743	1780.27446236934	1930.47940261378	2033.89061966215	763.574815073629	1975.5870779074	1035.89442893398	4346.92845217542	1024.56920160599	1221.88104848877	982.029891659028
ENSG00000175077.6	0	0	1	3	0	0	0	0	4	0	0	0	0	9	0	1	0	0	0	0	0	0	11.8540800211485	0	2	0	0	0	0	0	0	5	0	0	0	0	0	3	0	0	0	23.7397154303694	0	0	0	0	0	0	0	0	0	2	0	1	0	0	0	0	0	0	14.4111983396481	5	1	0	0	0	0	7
ENSG00000175084.12	25	2	4	10	17	6	11	5	8	10	6	1	4	7	5	8	12	1	21	4	3	8	11	17	2	8	4	27	0	5	15	8	13	13	13	11	12.135724894181	4	31	31	6	19	13	5	15	4	4	10	0	13	23.0001375350271	2	30.3751768824737	7	4	5	12	3	38	3	11	12	5	7	53	13	4	24
ENSG00000175087.10	144	57	101	135	163	227	53	167	193	43	109	39	30	18	104	53	198	113	250	70	117	181	195	129	71	110	215	396	189	177	278	51	347	298	179	271	182	288	381	90	356	225	57	123	256	85	146	49	123	247	112	209	490	156	79	198	342	222	217	353	431	64	216	141	328	124	167	146
ENSG00000175093.5	1	0	1	1	1	1.2477999725237	1.00030659438199	0	0	0	0	0	0	1	1	0	0	1	0	1.0011880356028	0	1.29190253433714	0	0	1	0	0	0	0	1	0	9	0	0	0	0	1	0	0	1	4.00191027417005	11.2383326780155	5.61922306102242	0	2.00030985119574	0	0	0	0	0	2.01940235901542	0	1	0	0	0	2.01134197628563	1.00053910241191	1	0	6.01368814117341	2	0	0	0	0	0	2.00156871115396
ENSG00000175097.7	0	1	0	0	0	1	0	0	0	0.945318972659486	0	0	0	0	0	0	0.945318972659486	0	0.179784589892295	0	0	1	1	2.72659486329743	0	1.87065656353907	0	0	0	0	0	0	1	0	0	0	0	0	0	0	0	2	2	0	0	0	0	0	0	0	0.562551781275891	0	1	0	0	0	0	0	0	1	4	1	0	0	0	0	0	0
ENSG00000175104.15	434.098011763552	316.3975871333	444.830632805289	578.633783074458	604.509492972526	931.766761634951	315.461867360542	578.47510175818	685.177195181294	262.501381944796	664.800924180606	154.861361215191	260.938556849261	263.529141824195	467.517556963888	191.785806092763	665.64672812589	485.480362751274	559.105251786322	373.205193897208	467.009773617297	444.390419302063	576.319355846956	490.845723592509	252.456181003646	329.629921009299	864.184189303341	932.3963014393	622.929982692432	574.423829428953	908.22151361462	341.341213627846	915.394415000959	646.717101548589	417.774907338784	855.556056891363	466.408073566122	916.296007091325	754.687184487932	657.781162198155	1152.8649738499	840.016889484241	190.39153060131	390.653601650974	792.268213348573	420.955733901981	305.823465945124	274.253412726633	475.707465849335	314.782087713311	720.197299401521	760.456401831694	1011.81886662008	377.447200264782	405.700126325275	592.965382362609	652.432403743867	628.049812121623	708.342636571368	743.263157266617	939.291875608136	364.971667824473	858.694995932266	459.56316123658	1694.95645085728	528.135248475035	416.607386835052	452.905766493922
ENSG00000175105.7	362	133	291	322	337	585	127	391	428	110	335	94	86	96	258	95	631	356	509	196	331	318	420	263	147	309	618.541561520031	778	469	363.421109733885	561	134	659	518	220	551	323	615	763.903523450433	232	743	545.590088201448	93	282.30559715615	482	186	318	133	303	403	381	537	1010	407	230	425	640.916044120298	526	467	583	687	191	554.498264492179	294	1025	230	309	286
ENSG00000175106.16	97.0051651482092	33.4005519621585	56.3654589094487	74.6035565654144	99.3716893719606	92.387171723534	91.0664613957914	83.1721325044482	137.53202769698	47.6453016667898	79.2905006602751	38.1397508546957	42.4728918568802	52.223908939632	83.6341313398218	25.1837882495615	122.321734347373	70.3893671508428	121.28063006243	77.094951761181	54.8257046870596	66.7104176386634	86.6481066238795	90.5478495026537	47.8172132907875	65.6612293440291	185.531955227544	168.960950445063	117.981086941077	113.123103398634	124.896457238876	51.5147052081323	198.468413012018	121.488512614923	89.9497257481574	123.648048170031	51.8034676747498	132.030316121725	196.426784313087	99.0209997342657	166.604968165602	232.990682736649	63.9638797010524	67.9410546512479	153.09497888531	55.0868065447987	59.2848964801277	26.2322311621845	39.0305203098916	59.5575483286337	109.95487736994	90.4432396499608	187.438140427776	75.0202538735299	53.4498628521094	74.845902575118	132.365539171674	101.935562752567	105.890774646702	182.094449369047	133.366788039087	61.5293170640986	71.7062867929624	113.182618776585	145.92846692497	53.6625631321782	71.1198269539818	91.7183378191068
ENSG00000175110.11	190.914175588194	77.2541269223597	121.141365130869	127.952511981442	233.938140852896	154.22349661758	106.857714530456	163.368967936147	254.472768492502	63.5492231851943	181.267182071898	80.2747820258625	123.698789860959	87.2624899233844	218.96333046264	70.5247615448859	273.104034320492	153.016922640708	254.17826432892	103.738717786379	130.244713018749	275.326544949967	165.502586180273	125.175870969029	71.8587246901014	150.028137344796	331.572272200575	355.039529612966	255.532784521634	192.864633776607	262.584037255019	75.0453626411787	299.11173729663	384.508518902985	162.153949921275	278.306941891378	251.184068438338	403.143383249021	630.860862507027	190.378516129272	302.247920190411	311.123130644117	81.7553616139623	175.150437742007	255.406378553471	107.915466071274	176.114288860862	89.0709465901624	134.655017089773	426.602663965882	193.281970413386	228.274106285594	385.187081738712	213.28418926508	87.3883102962452	207.175723182283	343.224330445963	203.877072102372	270.730899452561	491.062741643269	363.727948610243	168.636820462857	207.826520400737	165.339439444707	365.784440481516	120.166361239694	153.691297595777	171.359333613409
ENSG00000175115.12	4359.89543782122	3583.77129281653	4515.09035356445	5150.37431310879	4324.60643206756	6190.11449425603	4276	4207.11250185313	6433.32158982644	2965.04249295876	7043.52613409075	1718	4153.68438093012	3904.16152209463	5291.84871982633	2460.12246919391	4869.20701724395	3727.02195413306	2959.90873847567	4152.03875509632	4428.52434190569	4448.05849623683	5733.5259097509	5839.27255748729	3740.12851728101	2610.55431922463	7467.44872248648	6530.560665737	5107.30689385954	5494.82337620256	8796.84264530542	3827.17629361629	8045.84460584374	3806.09792849518	4120.09761394929	6321.39078380406	4543.29800548621	7728.51751896006	3912.65354879419	7898.03257563991	9260.57157972627	7444.54283427278	1334.8083206092	5530.01629087492	8783.18292130488	4627.07022805682	2515.87939976596	3357.00323146912	3785	2142.17085298612	9241.57901338012	6463.09956976371	6400.18805348833	3690.97803299939	4242.43439308007	5983.91675296523	3927.09006166392	4679.64661939623	4882.70542778771	5116.31475971024	8749.38680892586	4073.96993390545	7625.91803959015	3815.29250681099	12585.7156846929	6026.02034596844	3180.05042119484	5647.76210607025
ENSG00000175121.11	6	1	0	0	0	0	0	0	0	3	2	0	0	0	0	0	0	0	0	0	0	1	1	0	0	0	0	0	0	0	1	1	0	0	0	3	1	0	0	1	0	0	0	0	0	0	0	0	0	0	1	0	0	0	0	0	0	0	0	2	0	0	1	0	4	0	0	4
ENSG00000175130.7	1297	556	1113	1235	1232	1796	968	891	1859	665	1297	349	1354	521	877	529	1401	1213	1078	978	1138	3100	1378	1103	812	852	1791	1780	1237	1398	1783	1045	1940	942	1254	1464	869	1558	1115	3023	2039	1726	381	1224	2445	1085	639	1035	984	954	1642	1723	1706	946	1100	1317	1035	1364	1551	5583	2226	1412	1768	919	2912	1582	998	1351
ENSG00000175137.11	2382	1586	1819	2691	2833	3259	2419	1614	3780	1579	3587	698	1805	1733	2103	1236	3229	1357	2029	1566	2241	2338	2235	1936	1344	1261	4164	3143	1700	2606	3481	1594	3211	1715	1636	3079	1733	4277	2301	2492	3273	3410	578	2211	3223	2056	1163	1354	1101	1261	3320	3080	3061	1884	1751	2536	1831	1820	2270	2196	3267	1558	3622	1562	5298	2427	1171	1863
ENSG00000175143.4	0	0	1	0	0	1	0	0	0	0	0	0	0	0	1	0	0	0	0	0	0	0	0	0	0	0	0	0	0	0	0	0	0	0	0	0	0	0	0	0	0	0	0	0	0	0	0	0	0	0	0	0	0	0	0	0	0	0	0	0	1	1	0	0	0	0	0	0
ENSG00000175147.13	19.4122928034069	14.5674016989246	14.168608773152	13.4373211252257	29.4224964504747	50.7004012684438	20.5720728473922	12.0045823156006	21.3687231402912	3.80074794851062	22.0225540145085	4.37766929753223	25.2472503711855	36.4358964670965	27.2627732057363	8.98430203079261	20.5008804270813	14.6576173358973	17.3168684117333	19.2094970639521	8.09909676548885	24.454204929554	24.3414780182841	23.1121243627106	10.1884489454088	26.3963819674471	23.3183124869373	40.8838253929722	17.9177366748854	20.5208846218572	27.5673545515915	14.9658008386957	25.4280431443913	7.33250540918026	9.98114861429081	25.0111844226062	24.8811915408	13.9075663934333	23.7658905382202	26.1482317505276	34.7361021827843	104.129526883503	26.8188918559162	26.2097614813315	32.7221821808565	16.7393706643749	26.2617946772151	4	4.02393332588052	6.10167970365192	15.915944577385	29.675335995654	30.2990558134916	13.196462543088	12.3420591057673	23.0359936072558	31.5180729502884	18.5321077815346	37.7252868919033	31.063494971703	57.8343891694611	18.2075352776498	13.8750750362583	23.8927291405655	37.7972833145292	37	23.5907153417691	47.178112774817
ENSG00000175155.10	603	401	542	720	810	992	417	677	980	318	924	198	152	258	506	242	748	463	943	418	606	850	791	600	279	389	1168	1505	728	848	1316	333	1399	786	443	1028	686	1363	1017	572	1499	1049	172	624	1038	460	465	337	502	604	956	1018	1353	645	473	922	836	685	945	1385	1111	441	890	593	2000	356	551	629
ENSG00000175161.13	1	7	1	1	9	0	0	0	2	1	6	1	2	9	0	1	1	0	1	3	3	2	4	0	3	4	0	4	3	0	4	3	0	0	6	2	7	1	2	6	0	21	10	0	0	0	0	0	0	2	0	3	8	2	0	2	0	0	3	1	37	9	1	0	16	12	0	7
ENSG00000175164.15	74.2187887120862	45.3002187171081	49.0612061800692	72.9758600589457	49.0709993124915	41.0964009504329	12.024325210202	26.3515617447223	127.397969257019	28.0665005738292	32.0299308325025	39.0348971144329	39.6728356525152	42.6657849851816	53.1589627832995	26.1052798463609	71.3274015173853	34.0679290708941	72.0592450279915	22.4799607811158	63.6258934517272	24.0555856022698	64.2569038322397	252.602801860586	29.0292709582207	15.0178463303793	93.1312696280941	61.2167718026326	91.1495916232053	65.2171273803763	50.1098162995195	43.1085255431666	40.1105543166607	111.920149323766	27.5660981885918	79.131632043215	65.2474689601575	43.2451500332918	63.2648927419708	67.4294122327481	64.1072565589089	219.365195301777	39.4552724607533	75.2205980829218	88.7065871781741	42.108912859271	17.0314968630246	26.3777321499475	46.9058417712729	51.0219202012826	66.0087640306756	71.5292025465764	73.4476793682255	48.072224989456	52.5889243425029	33.0285627996495	315.443450272384	43.1193024620638	79.218223885185	32.0268569937977	107.73039038836	81.1103281530456	73.5912797619863	35.0663322664015	77.5502371937833	26	28.0466499178065	90.3723032782557
ENSG00000175166.17	1937	1137	1465	2407	2213	2718.95586509288	1707	2138	2528	1236	2852.93636765148	961	1810.93191387314	719.95270546568	2178.96417768353	1571	1989	1611	2053	1644	1683	2862	2646.66396463126	2689	1296	1698	3526	3499	2455	2505	4340.94723458074	1762	3999	2747	2104	3102.94947898555	2499	4027.95683298813	2617	3612.81640647477	3607	3599.49480875362	977	2558	4484	2242	1386	1605	1710	1284	2766	2914.93552624658	3512	1525	1756.96386864288	2754	2177	2079	3065	3852	4489.85754824077	1917.95159413554	3184	1877	6431	2582	1622	2605.84483236726
ENSG00000175170.16	13.5419710153759	22.1913499205726	11.9855495384236	2	10.5328375131477	7	6.89273088477063	11.1891973150339	13.000012169933	6.86916886827988	3	4	20	15.8924622856891	16.0580982545148	7.91514143094842	14.4077650894125	7.91863408692921	4.72088016208795	7.83448611177829	2	8	14.3948898284415	8.87210091636123	0	20	36.855210953832	13	17.7189631886115	12	5	12.4380835284173	18.5994826477336	14.2627802690583	16.3426944238286	5.56717781487619	1	3.28585149465665	22.7509561776721	4.63521340654333	9.9434895764101	74.4157656392038	14	9.68991375245478	8.24644454066197	2	11.621987012202	15	1	24.8302828618968	8.17688217482805	18	16.9343845920773	11.3984625157921	11.2942571568175	8.54544526704012	9.15098949589976	4.90366972401733	9.53153731345399	8.91514143094842	30.2820026557538	14.8262605988342	12.3318370562185	3	28	16.5757071547421	4.83028286189684	11.1405008462298
ENSG00000175175.6	1.03768352415294	1	2.07206495416138	2	6.22610114192496	6.21046768272864	3	4	2.07536704730832	0	11.1702141161162	0	1	10.3768352365422	2.07536704730832	1.02057175905856	1.03613853102441	3.1056741751478	4.15073409461664	3.10692951028979	3	2.03203169061574	5.13533914752138	0	2.06622808659364	6	5.1884176182708	2.05930611265753	5.17534467653691	3.070232026864	7	3.11303632636755	4.09452023968357	0	0	3.03585995341106	2.07536704730832	6.20534152002387	10.1907492143724	0	8.24213139344983	31.8354166419571	5	5	3.10811377958578	0	3	0	10	4.05047016676131	3	0	0	1.03768352365416	1.03768352365416	1.03768352365416	4.10718057117763	1.03768352365416	2	3.08585436908822	7.14233706015387	3.11305057096248	6.22610114192496	4	6.22610114192496	4	3	19.1500550757051
ENSG00000175182.15	407.233752726801	260.141528523669	376.822597963652	421.29806319297	646.546016123531	618.70689591526	384.337831775933	363.280553199368	666.493806005855	216.658016257192	632.17832174603	125.756340656143	364.322487683219	306.128107126424	414.41974971752	156.523494290679	513.004119141105	266.613726788009	433.160275465833	299.548984564266	378.265331941208	359.176724470975	438.6131957044	390.234635552801	246.21243324635	352.703943806236	923.742266305378	733.37002508924	493.924311705696	527.575707348123	759.67301999095	262.123334204372	694.031262268169	309.315408238184	427.173263046497	598.06018139011	350.844174760611	990.191280496485	586.91791908533	506.729254793988	857.083529528533	682.926854395716	155.679370414991	436.65663223435	585.429361772802	313.566226822133	301.12983649125	262.73312658288	253.952501675573	283.407424209775	623.014225124628	647.766640943653	545.903226707581	368.816349219966	260.318176306219	501.741709038384	460.171559724127	410.192100213624	621.372475311915	598.096738719184	674.720265548448	289.164754249059	535.944199459047	316.749983546726	1157.54364668925	277.285705050982	345.975525780444	420.215738847416
ENSG00000175183.10	7.00061658843583	9.08530490434299	13.1873286036012	9.01461428782498	23.4474132624238	25.6472811078282	10.2190007870417	7.65864339846086	15.0614471148217	3	15.0467178393284	16.0773542230748	21.1356552885209	27.6096660587481	16.0837743542449	12.0636247469727	31.3032321773915	17.0042348478657	15.2252593341937	15.0773161482648	6.151890297941	12.1663025781609	21.6598122701543	17.2653289281657	6.56504619926715	17.0802803854425	47.9216651887564	23.8906569379113	20.0801429007685	15.2697414729769	20.1907576005712	17.9144446336957	21.6820545965495	16.0288876457433	17.7846344648827	18.2502502468734	11.5261798959901	16.4325416564079	27.1305483109879	21.6499368364696	48.2910478871417	87.0241793690992	21.0480633186744	15.2121543764119	17.0150012167065	5.11047784559139	2	6.11380278093619	14	10.0464730510311	21.5473621066094	14.6530543766884	20.2841164185422	21.5811469634001	12	12.0831829233632	17.7288077213096	9.30829226328378	15.9897929218175	22.2511102094368	96.3466687771176	22.0154984883027	11.2731313122215	9.85994364248031	53.972126255731	4.13220882608502	10.5055415291315	46.1707430592702
ENSG00000175189.4	0	1	1	0	2	2	6	0	1	0	1	0	0	0	3	0	1	0	0	1	0	2	0	1	0	2	0	2	0	2	0	3	0	0	0	1	0	0	1	0	1	8	0	0	3	0	0	0	0	0	0	0	2	0	0	6	2	0	0	3	7	0	0	5	0	0	0	0
ENSG00000175193.13	437.973289227972	230.655936710648	268.102324165518	314	530.204633333688	438.571682173988	271	266	529.20660714462	152.915660986477	488.926082147151	154.885517463574	286	83	414.960320335403	206	522.619872306558	258.575662575465	516.981778547265	183	267	527.138880170296	383.999999467047	362	191	332.319241962879	761.978460437233	699.243756717299	627	372.996553165357	677.97482807942	235	753.886862561603	696.180336733372	361.99079740111	587.330624914042	375	1046.99596695174	946.188744786116	515.551087953828	603.988404602132	593.165092234374	165	295	645.724893420287	339	226	284.061872776995	243.801723241051	611.618504728791	408.044304443717	441.985601538483	660.935779687557	397	189.647467345202	560.936236520855	510.998650951771	430.935825252438	513.513807027692	768.95658381225	736.244190025994	422.995668922897	461.213337195802	386	875.131530577129	268.999943663412	301.96028706192	369.940007985101
ENSG00000175197.12	262.001067133418	100.026759724138	151.158947506751	138.4758411895	287.818107867772	222.90418149106	127.22188291263	134.727716872366	339.841687463499	90.2514486359518	214.650219446823	56.0830174245965	132.401114622064	130.700453787169	263.363192174729	81.6288472372246	437.525296289288	131.299368371527	190.331200122921	116.950069209946	239.932699637259	171.002872839863	222.766925870588	115.82771965275	128.857803777559	125.634046238203	419.073511609281	316.636565225745	343.987426902752	296.180294196645	195.124987224451	102.246130367773	303.924770426352	167.267847026064	224.427169965906	251.006848788216	161.138706497689	582.588080152173	492.077559309572	161.740566868333	287.507219490768	315.100632878382	81.5346955561934	152.34868188589	248.428577288929	133.161282496011	167.99749045634	57.8748377433303	100.81714083671	262.222481321277	230.616711479208	180.672474978316	286.901133722062	240.692643418412	72.491768657098	222.176813602297	205.195935768001	245.487354577479	173.201264100759	226.237073590854	206.098078395923	153.073194856388	310.956637663785	106.398901190988	283.890703881333	202.986440443108	187.746842682858	154.494563225094
ENSG00000175198.17	98.1613169596313	61.2906759565475	78.7164984442727	106.13259278589	140.448295727935	138.215040629293	87.2389904465244	115.063224851885	151.241546553874	52.8674027264892	141.565319013485	58.7740518622379	109.976325551206	52.8794209513563	92.9575299327939	59.4435087409889	100.27019685292	99.0721677148151	117.212026878188	67.1982654318304	69	139.757006102672	171.330289897073	159.011439830286	55.1077484736354	78.5672759496613	157.19132955255	189.616604667213	115.542598839861	143.00696300636	178.309569748438	89.024778701571	228.789626110888	141.878252043232	110.974643304965	172.431100564443	117.831317217189	254.057380811592	205.543821246997	177.661646113287	193.314895067907	259.822506730419	46.1783934769117	124.014495990438	212.789786934653	106.472814249083	97	72.309605292338	127.89281490636	112.219264086907	119.778506125898	190.726391073922	207.834260565077	79.2231335111361	78.6069381313294	144.395358999244	161.403017583599	143.060110790863	204.292284925662	211.446207991792	291.489092329535	86.2920999590249	148.789342674697	106.62501353756	283.400012297847	77	88.6730248937715	131.290119942121
ENSG00000175202.5	0	0	0	0	0	0	1	0	0	2	0	0	0	2	1	0	0	0	0	0	0	1	0	0	1	0	0	2	0	0	0	0	0	0	0	0	0	0	0	5	0	1	2	0	1	0	0	0	0	0	1	0	0	0	0	0	0	0	0	0	5	1	1	0	1	0	0	0
ENSG00000175203.15	1404.00768229285	729.148982731224	937.896884132801	1278	1561.61188280774	1870.11119487674	1066.16735626652	1042	1666.00101820175	658	1588.46007744173	517	1085.53183606243	712	1410.01830748234	681	1539.13960727052	959.011954059981	1334.13104314117	869.000956182413	1107.0232953531	1536.13773990548	1451.11248114592	1502.00461857047	778.06360540077	871.279761762582	2013.1197688489	1952.32024590341	1409.96058829258	1232.57455004067	2301.79735712562	944	2165.7351516894	1698.07804346816	1078	1879.00663680916	1337.33564541793	2581.25392809077	1872.87993115575	1989	2094.84432536603	1956.56862028496	626.017340486275	1254	2353.00365368374	1084	702.087438435796	904.092010545369	946	1027.03605797138	1975.01840019415	1731.02510220287	2091.58446202201	1159	981.003791652818	1529.19922862458	1529.06919176619	1296.38640552876	1806.21875749556	1660.00749409274	2424.33030429685	1203	1882	1142.10621144274	3184.50413511916	1324	891.183868540733	1292.18148520314
ENSG00000175206.10	4.35803797776703	3.25634677937911	2.90297233071604	1.30193198120984	13.9825321931819	12.8967827465189	18.4363350864573	4.29745168057285	7.64664326966411	3.30395454972138	5.08851185676117	2.69584104202816	4.35551686409096	3	9.69631746264401	1.75298099005603	2.38924988808926	8.93319703486025	8.41255298413684	4.08302828641831	5.81976813962701	15.1944045280094	0	7.53174262182685	2.15316879819773	7.25660582428696	5.29697967346954	8.95361655186698	10.4469809122988	7.64140588636015	16.8177391282003	2.02581065164503	3.31471565210975	9.25748877372328	2.68301975208635	1.20347292046456	9.5923359669975	6	7.20437507431898	7.62493489809646	13.9436832466432	24.4100765658725	4.03194475239778	3	5.28908262800152	4.24709827739172	0	3	13	15.9367542692628	6.30351390085887	0	0	4.98720149356705	6.13841668055743	8.77159638512078	8.91879100597264	3.64121463503748	8.39044990025613	16.5382791296125	21.3240231440403	15.4766148036376	5.44777338728041	3.02095551960603	42.2149194773664	6	7.80426998486023	5.51413343348038
ENSG00000175213.3	307	171	184	263	321	427	277	246	396	139	325	121	249	146	350	147	356	188	252	188	192	306	303	272	151	198	449	460	289	296	483	198	465	318	316	365	250	561	320	501	422	462	108	330	547	328	159	225	176	217	375	412	463	225	216	353	288	301	304	369	539	304	436	274	727	316	165	334
ENSG00000175215.11	6193	4813	6742	8192.99816938272	7820	9793	6388.99589832185	7289.99483499963	10275	4944	11369	2334	4114.97663244062	4520	5762	3898	8744.99320236561	5776	7521	5354.99694633851	7146	7463.99783420593	9769	7989	4637	5131	12486.9989987754	11861.9944179102	7028	10051	14158	5944	13230.9921545366	6145.99785123032	6494.99006575846	9009	7128	13689	7319	9047	13411.9937114411	11280.9871333023	2120	8316	12634.9968146602	5643	4377	3995	5483	3375	10829	11189	11368.9799499086	5660	6814.99384207367	8860	6775	7398.99729704078	9676	8623.99918693924	13485.9903536842	4810	13390	5876	24840	6543	4780	8016
ENSG00000175216.15	484	394	461	635	410	835	304	647	513	334	474	230	265	115	430	238	581	454	527	469	373	601	852	891	320	303	809	981	617	534	1195	370	1275	846	351	928	680	819	664	796	1195	1246	185	795	1271	482	390	379	662	335	604	876	930	407	465	771	705	608	830	958	1439	429	872	544	1631	507	501	735
ENSG00000175220.12	2122.81649019633	1469.70723277549	1892.86887084957	2176.16787859569	2266.34331835325	2847.46789933996	1749.38711133881	1791.63264718822	3092.07864810112	1446.55574394792	3055.32339010868	735.723080259314	1662.44801261775	1187.85274674361	1982.83228899968	1024.94889175528	2378.5248513829	1610.03627981034	1810.24012947095	1731.59315251869	1880.13137524505	2208.76003261873	2523.22518694361	2465.05674667803	1237.48830475901	1385.12833671897	3559.65775497856	3170.53659753358	2072.90343573524	2161.99991040322	4075.07501067547	1679.39499192055	3399.95997274711	2131.01951325782	1740.21629919153	2914.53849850041	1981.17946773711	3686.07866250605	2101.99612530432	3482.68762555884	3591.04142117592	3357.63751985026	717.748622337828	2320.01029566055	3934.74876039678	1988.67000717746	1196.26029952514	1535.10274067534	1438.77270087309	1053.4375655236	3111.33602099261	2650.36983044189	2984.74803244766	1557.549238458	1974.06250227686	2550.40633820041	1900.94272715053	2063.54186038413	2707.87421390541	2357.23553594033	3707.99150323785	1631.2542675984	3363.45443018139	1661.40849931191	6620.15877343908	2555.82802084645	1504.70838398196	2175.30144906969
ENSG00000175221.15	1301	824	1162	1263	1270	1793	1118	1303	1606	663	1900	645	1364	878	2187	567	1182	1177	1069	849	1187	1127	1408	1444	982	1009	1869	1879	1287	1181	2532	1211	2167	1404	1132	2374	1009	2421	1012	2406	2223	1914	408	1513	2123	1465	635	1292	1086	733	2453	1554	1705	915	1219	1650	969	1420	1699	1421	2691	1166	1507	1151	4244	1395	1073	1524
ENSG00000175224.16	1509.53755982574	1220.14883166546	1498.57373346742	1840.46241477611	1851.64677220816	2620.05937817043	1530.00241798192	1646.19994246216	2305.89139623382	1023.6947504066	2239.09548495275	662.601722164413	1283.71870098243	1156.77729767635	1920.33701029234	994.701098230609	1859.4103789806	1311.31121646195	1446.66159069054	1429.40214955543	1561.71430870568	1740.84340665907	2107.22603919327	1920.97005916239	1121.65978360984	1075.1721143767	2750.89680126897	2666.32754358032	1857.65944739651	2014.58048752751	3202.61543519817	1351.61087489239	3051.18512329758	1765.38675204155	1535.06781165903	2508.53449021008	1759.1241727351	3259.03115307318	1874.49765695519	2683.04664660656	3108.32461082596	2728.38813950274	774.137046091164	1677.59952075993	3285.42365680454	1586.96798016472	934.161904507605	1013.17816972015	1449.68151869634	972.063671484459	2590.50153464871	2362.80910736318	2411.21115450022	1425.50472190139	1543.58693106928	2154.29116809269	1668.37880010533	1785.13635160722	2128.35093561168	2018.39498258852	3445.77904035711	1379.39989639383	2673.19590583943	1494.26760913976	5362.6382888054	1769.22879552966	1071.38857725511	1865.31572791807
ENSG00000175229.7	0	0	0	0	0	0	0	0	0	0	3	0	4	0	1	0	1	0	0	1	1	1	1	0	0	0	0	0	0	1	1	0	4	3	0	2	1	0	0	0	2	10	3	0	1	6	0	0	0	0	0	0	0	1	1	1	0	0	2	0	1	1	0	0	0	0	0	2
ENSG00000175262.14	25.0278774837792	13.0582277483803	12.0056836520135	19	35.1149826866207	34.926990434791	16.0276250580979	22.1920818079335	22.0410009422407	16	19.0066587607451	4.007209674431	21.241277681074	13.5318910045947	24.1079592992791	4.00163365236738	30.5402267756787	15.0409699384477	23.1485704858663	13.0174213254856	11.0074032177091	17.0659338542901	30.7863924709265	37.1300899558009	7.00440262613744	20	34.0149520211862	47.3206443138507	24.0133192637401	16.0025493536001	26.0145901144973	18.0200054003699	29.0441239944892	9.06923091258391	11.0262213082195	27.0723416561105	20.0084597360178	23.5420233753194	23.0122996025538	38	35.0822495962365	59.4920207855003	14.2863124512329	17	22.0298729706603	20.2031860279249	1.05008101993363	6	2	21.0199783752127	23.0428739445487	21.0104289969216	32.6451579408528	13.0033103722264	17.1510086893323	14.038434315201	24.0955845120573	11.3789741869396	35.2805168553252	21.1590587780033	61.5212381112089	20.0388622845524	13	16.81702231396	75.094198104694	26	9.01021596081342	36.9092950046339
ENSG00000175264.8	10.1384567851126	4.64200528168179	10.5039693772727	6.00171600920741	4.02731270930078	10.2963857323703	3.04608755265641	5.33479672872184	14.7513877951677	6.22966319711164	10.2615931470382	0	3.05324488133951	9.79657350721088	13.0121951713809	3.00365419361727	11.1487184164984	2.10326349007054	4.81631129723096	5.19866903335518	3.07961562442373	7.16154312223428	8.10884160576585	9.19468823758384	0	13.3398962630074	3.45205795460545	5.32226930411894	6.26849012716559	10.768872362656	12.7018056325226	7.26959260934791	16.9782547307755	7.14176733121176	6.01637502825067	7.40386261227318	3.10617118168003	5.11724172489268	20.3933723652778	10.1022483753949	20.3675672668625	43.5939817207291	3.09869481086835	6.17992590228774	5.19831809110309	3.02222877947307	2.00310018996841	0	3.21752639278469	7.05267616342989	9.41033817168125	10.4557155807022	14.0137124155688	3.13441270299025	3.38569513126269	2.04035041775206	5.18457265078057	2.11472072286635	9.16339593673067	11.8339685468672	34.0715276815412	0	11.1447138085422	6.01237292633782	22.6816875078152	19.8780350745101	0	16.1521146766603
ENSG00000175265.17	930.630665812925	584.288479975016	1146.10630997575	1343.71278683199	1967.15111899195	1679.07240758788	861.582109296681	1955.03460192661	1373.38049123742	491.813096968295	453.632418256602	679.022670450933	422.786412576575	177.039879404347	1737.6683171071	252.635882196818	1893.60888870679	1178.08053720777	1574.78810338759	1371.25565301319	1614.77354425883	824.712128116573	2609.25992067696	1669.70946831099	529.901385272635	1214.01810576748	2740.11324141271	3233.26131243239	2099.77095940939	3055.30145869996	2361.21656055177	387.962324761339	3730.35564915261	2348.28903456055	1250.57833578223	2958.65749419176	1201.28555506605	834.709864528537	5195.99207548703	1413.69961983021	3915.20382866643	1999.75426419398	444.823519219717	3012.05663256963	2648.29267700708	429.216325840068	2003.20422306932	545.787912496502	1607.31451900049	1391.7993345827	1585.14670950024	3005.57182032872	3886.04473626072	1456.98655353355	570.295510579158	1491.96208293062	5120.93619077977	2235.83532069666	1939.15416489816	3309.33157553684	2471.13889355138	438.111596211011	1239.17128673285	2021.03946332393	3562.73341271275	2077.91498352008	1906.33736596368	1417.60952264526
ENSG00000175267.15	6	3	7	4	0	3	0	4	12	0	4	0	5	5	1	3	8	3	6	1	2	6	11	4	4	4	21	17	1	8	6	5	23	0	7	4	6	2	9	2	17	19	0	4	14	6	7	2	7	0	7	8	3	5	4	8	14	4	4	9	11	5	1	5	3	3	0	6
ENSG00000175274.18	2421	1302	1878	2298	2474	2546	1999	1069	3367	1412	3450	567	2505	1897	2351	956	2536	1318	1566	1113	2927	2953	1590	1667	1335	1179	3084	2756	1020	1740	3234	1511	2163	1204	1271	2661	1054	3456	1130	2620	2151	2605	343	1367	2057	1678	460	944	783	713	3613	2206	2324	1588	1660	1637	904	1318	1363	3413	2590	1048	3024	894	5028	1887	958	1261
ENSG00000175279.22	12.5280500661733	8.8311909466722	6	15.5793222558929	23.2830174300719	30.8042433976301	7	18.883234766763	34.0002501054887	12.1031561752845	16	17	8	4	21.7416372527209	7.88375296204235	25.33873280503	15	22.1199602540378	7.77488778826984	22.6775641123442	24.467150665624	24.0706342847516	14	15	15	26.5323064872944	53.3572832882315	25.5046516342846	23.4047471219827	49.7273826022719	13.8875338605644	37.8613886358725	38.7065868263473	10.3722020548562	40.451426176753	39.6236600316574	46.7838400020277	39.1172084687459	20	34.2306757084497	37.8008607195256	3	24	69.8979068756779	4.46274208620378	12	6	22	26.5289719525494	23	45	32.277914334645	16.6795941954055	16.9011417259256	23.6608490266137	50.974094018931	33	10.269977097287	52.5338776497829	47.3939638020724	11.6059721103132	15	20	70.1997480486499	21	23.251497005988	25.8133430301327
ENSG00000175283.7	103	71	71	82	111	129	90	104	122	45	123	41	96	19	127	39	100	68	102	65	76	108	138	119	63	78	160	222	127	136	183	87	218	185	109	169	99	179	208	157	169	203	63	149	186	94	91	63	107	102	128	94	162	99	74	168	147	105	164	157	243	94	179	115	303	149	76	79
ENSG00000175287.19	28.8698499210754	15.8410213827634	16.2583043814997	15.0967006649629	25.1061391033383	31.7737986399348	14.4936923407511	16.5002440220173	31.3431700709953	10.1665968525511	10.9505469583744	14	28.2531152572914	27.5678447150861	20.9444243420258	5.19906475290375	22.9859929954847	13.4380904591906	17.6318800480327	10.153541069017	9.41646974836426	204.719370541307	26.8039919611352	15.3407107913166	2.06720038186432	23.1228469910231	30.4672790711868	36.1253296248155	17.6731059538309	16.2309184266098	13.4578658053072	17.2101348054686	23.1847714112284	17	34.1512243604689	30.535424663997	6.55615053936735	36.4312523139338	20.8725710025225	31.7184294195291	45.3423640506036	88.8051629716644	30.9334299369122	11.484873103115	42.6968810552359	17.5081936890143	9.06391308857292	25.1506219942578	12.677251239945	27.0773087491603	21.2580318954354	37.4098567404387	24.6650302591335	12.7464271067661	10.4419487623096	18.0581448595431	12.4607195226402	20.2437957501237	16.3384733849002	681.133687173248	54.9082783582261	24.1712916675956	37.373809752525	14.1972095524368	78.0274309918799	42.9664758203353	5	26.3028078058759
ENSG00000175294.6	67	45	40	60	91	59	78	53	110	28	74	33	100	26	88	34	76	30	73	34	57	66	80	49	41	84	87	101	80	71	115	51	105	119	41	68	84	149	114	57	62	88	51	65	92	89	58	46	22	62	80	48	114	83	38	88	66	51	63	57	103	93	64	54	177	112	36	55
ENSG00000175302.5	0	0	0	0	0	0	0	0	0	0	0	0	0	0	0	0	0	0	0	0	0	0	0	0	0	0	0	0	0	0	0	0	0	0	0	0	0	0	0	0	0	2.64336274232714	0	0	0	0	0	0	0	0	0	0	0	0	0	0	0	0	0	0	0	3	0	0	0	0	0	0
ENSG00000175305.17	27.1529182134107	34.9027891614847	19.3722204793256	25.2930762930789	31.9682046291592	65.2563793468374	20.7597491433159	40.5083289982898	47.9247251144116	15.4416095237973	45.7632602540875	11	6.34802376930766	12.518241565227	25.2864020111755	14.2274184417848	60.155700530755	22.1464105000726	36.1436052753427	26.2751058242487	22.3851467005491	24.8943750009561	13.7413732166735	27.000803774638	10.3288823900102	24.7398923099593	83.2937342923868	82.9149496021419	55.1780097755612	31.4488718616298	39.6283362032743	20.9795865582314	54.5012485015121	37.9228743788986	34.6272441151519	39.9927435267685	21.90929991946	78.4967323931049	69.0436197949368	19.1304794907362	97.9689526081075	57.1869299745639	4.81441576142212	45.2782055036558	44.0851054471702	22.3466403993118	30.3093191731671	4	35.7167336843215	31.6791583251355	74.2128450872796	36.1994777888829	39.9595532136284	52.8753032771508	8.60882263773527	34.7970452692763	52.9956789197159	50.2149046609538	36.4375075848836	61.2221418972579	49.0133656356477	35.188301067038	44.5712955936793	37.1959001063979	81.5473942975743	29.8062090258114	20.0605871844234	11.8367545155584
ENSG00000175309.15	1696.82513552561	1015.85291276876	1292.08051068542	1374.62911194332	2010.95651468105	2093.79746433164	1276.37443849323	1675.33746267456	2794.54855349279	820.321128933445	1755.44782728598	638.264892376477	1171.22280033254	753.214536975049	1948.21433669377	646.096008814861	2150.30978079735	1087.74964436775	1535.38695219607	934.993285803661	1021.65647253959	1592.41939698632	1587.70375290219	1586.05102445921	853.897811815774	1057.0640154726	2048.45806174026	2499.40099137543	1593.18822190588	1658.73383514377	2761.4425013646	827.115566840666	3181.79801976796	1752.79761309346	1186.90209214838	2128.93938766937	1406.74415200507	2963.92482968799	2874.96235557417	2111.30660420514	2859.67936772497	3182.27302951296	621.370534665443	1852.19552261473	2658.77177378846	952.865721663929	1018.42219761125	1095.32083923551	1089.48084959219	1558.11254523787	1863.56921553481	1408.5696983156	2541.07869172267	1693.1612514952	1046.17220359755	1971.4031661691	2136.67776029689	1598.31426707475	1956.02474423444	2753.57793273976	2920.87890792927	908.652877727268	1888.26921658875	1921.88332164466	3918.96125785726	1366.10637197342	1155.75264185643	1389.99804872377
ENSG00000175311.7	8.47281392333462	10.8040003498748	6.78144428699662	8.53207539963023	21.4896498007679	8.80675812515974	10.8811917566599	5.40627042287674	8.2043362430051	8.25243354999953	15.1397676961663	0	17.753264333157	37.3307393802016	14.8489032169531	2.40076601717772	2.19469618686199	3.32476656659127	7.68121896387808	5.66637912657499	8.86361260387859	7.10183665855254	34.0094003936655	7.96136548451456	10.3724206518686	22.9380684302951	19.9487079377968	17.0123409538412	10.3297407570254	6.57685711890446	8.7437528546429	26.9882320194831	14.9930392364352	7.13113192315861	3.51231552809143	8.88376522238335	9.24307670672105	12.4532205652423	20.5110243703591	15.9201366091015	15.0623441828113	102.262380530055	34.7536781117798	8.18415809313441	14.942352580793	1.12858574082378	1.13045376127259	14.670211881886	2.17147504746136	3.2398341386207	13.8177732570183	25.5368927433877	17.3682461395385	8.34626486158703	7.2450591615272	9.50318734977484	12.9097374435916	8.53762303693689	4.89445058083617	18.9933683702172	100.287278128047	22.7600781894129	3.22094941233405	16.7744356269686	16.4134955813021	5.8503262807934	4.3055821703211	29.7745938177823
ENSG00000175315.3	1	0	0	1	0	0	0	0	0	1	0	1	0	0	0	0	0	0	0	1	0	0	0	0	0	0	0	0	1	0	0	0	0	0	0	0	0	1	0	2	0	0	0	0	0	0	0	0	0	0	1	3	0	1	1	1	0	0	0	0	0	0	4	0	3	0	0	1
ENSG00000175318.12	0	6.6047073531182	0	3.93471682089247	1	7.60534554509984	0	5.16749502477175	4.30208560319562	0	5.42127699557038	3	4.38171930033199	8.89870935123306	5.06779821542524	2	5.08566596467155	0	3	2.0704871094928	3.40555832400672	2.42518594929445	13.3765868692863	3.57964287584357	1.36068913020243	5.25608095632838	9.26214912877107	11.5032539444586	1.40386979444895	6.75982015778366	6.1410852890566	1.10391174986826	7.6183142384839	8.13712609520454	3.01408630457769	2.18381615089864	0.448712980575076	1.4315594021789	4.09365483812228	6.59208603701569	3.46690823713088	38.9180278154005	7.6533528300246	3.82339184685382	10.5993944321853	4.81636981084642	1	1	0	0	1.17625054568902	5.98702599827301	8.6110558688228	1	0	5.79499932836825	0	3.01572500850857	4.58235837558009	4.11519145792451	38.8285550495541	8.70092562724674	9.8087302121363	5.75090106875757	1.38699043738253	0	0	17.8529610854153
ENSG00000175319.3	0	0	0	0	0	0	0	0	0	0	0	0	0	0	0	0	0	0	0	0	0	0	0	0	0	0	0	0	0	0	0	0	0	0	0	0	0	0	0	0	0	0	0	0	0	0	0	0	0	0	0	0	0	0	0	0	0	0	0	0	0	0	0	0	0	0	0	0
ENSG00000175322.11	77.3001389398117	63.4560415538942	73.3373091206777	78.9628507283381	109.654810429968	155.420481554848	78.2538343006327	107.837350314642	160.576476928019	30.3483877489959	70.9302785175111	41.0792950074651	64.9891783273152	111.276860928425	99.9001717988695	45.9801376291311	155.38199323875	84.2562151371953	115.467613993	74.0472276302912	76.355609496581	98.4994104182914	157.80143779914	89.3943589233194	53.9146491072393	98.3625733715426	229.722224189592	212.299178729303	90.1159433723922	142.503644515901	148.65528690234	78.4248500409455	213.452807778712	88.8702849546434	79.400233210307	165.218355337278	79.1024133757969	117.702263647566	256.68852740954	94.7461897232069	240.115009062871	399.462816152025	99.9305110194862	70.1823932399049	134.047932794752	71.7403621013524	75.5080455007193	26.445000669169	132.278438547616	104.906574569227	108.064758998334	202.866642823737	210.901313689182	79.495082936852	60.9927969444197	113.983909424048	235.86061411321	111.879687552757	119.514437214762	310.611871178377	358.703291375984	98.4901909656113	124.512594499581	120.055226712209	274.45588786111	107.01744213067	82.2930880114088	156.573331534417
ENSG00000175324.10	186.228073695474	40	89	82	192	100	74	123	216	48	119	70	90	62	178	105	331	129	224	71	131	258	182	111	70	155	257	266.986598012618	281.913177779044	151	209.314135998162	74	275	443	143	234.985788025244	236.072454440157	457	620	178	241	215.592790226725	101	143	161.314706996552	79.727819054141	183	80	123	415	155.765142883502	155	323	241	62	212.131927033179	318	215	216	364	273	170	195	143	343	135	163	104
ENSG00000175325.2	1	1	1	1	0	1	0	0	0	0	0	0	0	3	0	0	0	1	0	0	0	0	0	0	1	0	1	0	0	0	0	0	0	0	0	2	0	2	3	0	0	1	1	0	0	0	0	0	0	0	1	5	6	0	0	2	0	0	0	0	0	2	0	0	0	0	2	2
ENSG00000175329.13	0	0	0	0	0	5	0	0	0	0	0	0	0	0	0	0	0	0	0	0	0	0	2	0	0	1	0	0	0	0	0	0	0	0	0	0	0	0	0	0	0	9	0	0	3	0	0	0	0	0	0	0	0	0	0	0	0	0	0	0	2	0	0	0	0	0	0	0
ENSG00000175334.8	1116	508	638	977	1289	1384	1068	975	1355	599	988	469	873	285	1455	516	1217	749	1103	663	622	1280	1290	1154	611	735	1795.99265838943	2164	1286	1028.9735898852	1593	673	1922.97210764672	1422.99391485845	1144	1750	1074	1782	1771	1831	1878	1826	732	1327.98204479731	2161	1104	677	1035	968	1274	1328	1498	1927	988	686	1236	1402.99393994625	1245.98353755273	1475	1738	2235	1473	1385	1288	2635	1386	751	1255
ENSG00000175336.10	4.72057168175827	1.00968086835431	3	2.10401588193929	1.00057127433063	2.09587189820455	2.18584856790699	5.00850578989183	4.23779564928601	1.18168584547557	1.0020530108344	0	10.7233277868865	0	5.07713730278884	0	13.1253886662521	4	2.08291764500434	3.56555616512421	0	1.00179054994108	5.0220167510986	4.01136569418585	1	3	5.02675647404352	8.82241685561515	7.00317347554137	0	6.82135372729901	2.00674038970147	1.00184385358398	3.00070877533006	0	3.01154857497334	3.01827941134609	6.02207205456683	13.082063093533	5.07094446096938	2.00561203446951	14.7322304192781	5.32509616805496	3.06316600676697	15.3844575720096	0	0	9	6.1705816949575	2	6.06532803556515	0	3.00914520245752	1.26962314884846	5.03930849580651	5.47177398548081	5.02193734278559	3.32345001201915	2	7.86996582214554	13.2084974944494	2.00195445575274	3.02145473921442	5.35947886276749	4.45829802381543	0	0	4.00782676143377
ENSG00000175344.18	50.1055024983938	21.8861515350699	29.0950299712967	16.1634447318856	9.72604067345582	51.9841093669676	5.01277132697627	40.7280779121275	13.3762490594826	5.34927982029935	49.1034344391045	4.79871735784724	37.5600971596567	58.5201132972189	51.3916067517508	10.1901255740824	30.9182543392774	21.6487165495504	21.7311838023851	28.9211545158993	33.4972515172096	23.2602580616509	89.9874919806365	39.173312989937	19.5868168440158	44.8018061944098	28.9471449475412	71.0552009972788	18.2734132543849	33.3125316670559	39.7476217902866	39.3909399215994	40.2423010737077	5.06968751236837	42.2697762903795	54.8664851196408	48.919874856892	54.0031409600859	59.3408892144346	27.696982562995	81.2818722819167	182.921196729268	21.0862115819228	36.8885367493274	18.7610495226716	24.4143810237028	13.1361150293755	9.31005898243966	10.0527368558217	34.15607024881	44.8582577028603	79.3492432176608	44.1077723555632	14.4854204535739	20.3449984985495	48.3207770368026	79.8731052178292	12.2960353296557	30.8094551130932	52.1253830204764	163.470660671073	83.141712273121	31.3340965027575	13.8923973861076	119.863976162197	80.4212592959271	50.2706429486903	53.7114765198532
ENSG00000175348.11	768	324	487	606	936	934.21931757278	527	673.60572271424	1000.62787737211	364.901927525907	780	365	433	204	768	556	993	631.874875634642	1155.89390652497	541	559	860.425572315399	773.582883064036	738.787392609283	348	619	1129.84376551826	1249.7697117339	917	877.637965159116	1287.81644058583	483.763355007424	1119	1375	751	1178.89022419473	1003	1601	1544.58619995146	827	1265.07158336248	1106	318	574	1079.78708533789	585	587	451	535.988075498464	858.478505013391	974	943.176131258093	1495.83686499812	728.798969704782	507	911	1200.83559845009	1038	1324	1169.90521322585	1436	647	954	736	2091.61357143201	671	489	745
ENSG00000175352.11	32.767024497278	24.2047198179142	27.083353979365	42.5072267117304	55.876113986346	61.4419413436078	18.0260126994246	25.9512785055388	29.0084558716549	31.9158264573736	45.9758600222605	21.6283310500643	49.163511403721	48.6391300365805	65.7105528165812	16.9487598191781	28.5696969567912	36.2552073872148	36.2680575018411	16.7580959159425	25.1849488925346	35.9305956197897	50.6898303094154	29.3479767475821	16.470915516079	19.4974159310122	54.8231250412216	58.3774273437156	49.4159813172052	37.9649406873963	47.0792274912929	25.28425743175	43.5410423908132	72.8850235358804	26.1934129543958	24.636954507228	32.3116668189631	67.3497041091016	61.0523069799531	63.9427979790518	78.2107919317058	142.003495348868	83.9919573649622	49.0778025017516	64.4168842200211	45.3221309273932	8.8385879878249	36.6479980312663	22.9925009239947	44.7842957778047	37.1077521001638	63.3125930867289	58.5229592616727	31.274480807932	32.6367857711273	53.3109530572311	28.2501590644987	32.3618228855235	41.2535718712237	45.1950153199727	130.079971941285	52.8485267551435	50.7467119381209	30.629935400867	84.1512373817413	56.2342852524592	20.4901350576017	68.4523476415376
ENSG00000175354.20	646.008666005884	340.610257350055	559.485460945634	557.837908135639	966.818813128845	902.103131728736	479.615030094509	716.427877015524	950.636733933246	235.767040072801	605.952564679528	269.164047275126	303.791354942619	208.58361376582	676.38654500056	218.45501232892	991.118237800158	595.418611593945	1146.92679384337	414.95631393629	534.037299608164	861.363870431984	747.817601039018	538.865001752858	306.923387942818	567.345871229634	1316.54757197803	1455.52667386321	976.62410033743	900.734462947668	1178.26988288065	315.534400991296	1481.4980179019	1109.3533207903	590.829980665296	1116.89517445505	694.37162434051	1422.9919397197	1850.78634174183	566.288207917484	1504.59543906997	1121.77114096124	331.264952818224	565.440771000009	1056.3026388412	353.760416307438	557.330826482167	345.2156780014	588.384898370842	859.505362692478	873.814017687377	1011.71177474364	1613.79729684439	715.47874713165	347.019446907799	766.691609450595	1350.03797523834	982.0338631294	998.852245738023	1470.95498248448	1131.22488783046	441.548825329769	770.181502745146	792.270826699671	1635.85205121613	544.565605150129	557.085176825606	584.700291992909
ENSG00000175356.13	7.31480428253936	12.3557346809806	7.56027267245603	6.15788985343578	15.171587942304	4.19937719691519	5.67477227673755	15.7518109592756	4.61463758723902	3.36963984378064	6.59336368403267	3	3.34002923168678	23.4071397505911	13.1297184630154	1	8.2532210922403	4	2	2.05845481964145	6.2312853639193	6	10.7892204259721	11.1973007787171	2.22354123752712	13.3430558642932	12.0581865538738	8.65635903481699	21.8315091925552	2	8.33116441545213	10.7496483617469	7.33925397316351	1	14.1116694066187	8.45324792080693	6.45391705890064	20.6664217946107	14.5470607340624	3.11931330954217	6.17338426201707	60.0781932818271	6.32769439133949	12.3549946261101	12.1227096127022	3	7.04391008040756	8	2	2.00714411851883	12.1422317913099	4.04946225093783	22.0180529189372	1	5.26136317538414	9.19546749247469	3.06661408240341	9.01782290357716	8.50521342959818	2.10969914782339	29.5738037904714	19.2919856044567	13.2870146139809	7	23.9061005371544	8.26504048006901	2.15787775880819	6.48767669502955
ENSG00000175376.9	497.041703815212	363.974635856418	445.967847368917	525.592084482482	582.490163945227	735.010393811886	412.522252283351	511.491622887597	640.171084022346	263.786551342463	535.155404474267	179.787243782375	344.63720743674	229.977015592308	477.517417198154	223.035101705902	671.368602228735	431.251961085136	481.314288513118	413.46918574929	384.507245699468	580.457501157741	670.70155129142	636.964338888437	312.548905127118	395.567601360276	1001.95982430312	1011.34811963381	597.011891173461	614.302090197402	1000.85755572181	358.967227636047	1011.10788783198	694.159542015441	515.800051845968	838.596523889431	516.649259979974	933.01462014489	780.866406866146	729.992148390872	1107.52753738802	796.727894708285	234.109740531828	636.186879931724	1130.10598505967	372.194031749486	358.020642538654	323.996827339977	546.06271741275	418.251665297319	703.192125264488	911.352973376773	855.452137593026	417.030271505856	412.95898497839	636.782116917196	722.767991397004	663.214979732655	723.385621988357	852.833321167096	1179.9924455047	461.27826116124	864.246576313525	569.960422834302	1543.12016446357	522.25215985254	397.85879890615	603.244776933799
ENSG00000175387.16	1320.86917656558	873.301342223227	1189.65395869424	1439.14671328295	1802.50164458435	2275.06440915487	1016.89574351	1380.04557522493	1963.01242716965	743.233447011108	1577.1069453297	524.016310722104	818.452977279684	826.933524821835	1341.09763670719	591.093514428228	2032.49377234608	1278.24379690072	1657.33287293801	927.901635267915	1240.99066899619	1638.93136245047	1818.64528796937	1297.94807084838	743.820612734079	1044.27976092136	2655.39274345686	2623.27355316474	1768.90015694499	1592.3343423392	2551.67417048237	913.569202867958	2449.43276502748	1754.66585295691	1274.60425845546	2252.37383253233	1268.00885065038	2415.58736347799	2413.37232676759	1494.72151835581	2862.33087799671	2901.19678928458	691.835522981553	1337.61443025445	2227.83594110935	1049.17609712644	1019.01013368939	789.366242438884	1047.4236053278	1243.23912320854	2038.75017843321	2181.71593745678	2888.59759298295	1259.21616404794	989.508602707714	1762.52747883865	1893.70914997932	1616.91191039649	1873.65386852374	2893.56918530459	3153.22001898921	1084.28957668407	2037.0064897128	1167.3129534955	3948.36294312337	1195.9316923961	1033.14660631453	1662.78675896588
ENSG00000175390.14	3186.16462283103	1357.22974910484	2019.59319808897	2857.33248785736	2913.7930876676	3182.53294012416	2030.63568057348	2007.59562936387	3162.8195542825	1248.25426386037	2413.44332962396	1403.20764204595	1981.40860591482	737.235361945113	3275.8426592547	1546.78680014257	2788.76796880249	2163.52774667187	3544.85949300703	1790.35656909575	1883.49251453203	3331.86083264902	3322.74578968908	2840.44051422844	1806.79710566616	1921.75172418782	5081.57921728692	4632.79173313718	3783.53223459722	2974.18407629506	5410.25639739903	1668.03111731575	4899.97572969891	5261.18853400159	2762.72641220371	4139.24374853209	3568.10314493304	5805.47261703417	5792.08790339095	3977.76767470687	4700.12295128302	3881.82925191118	1614.50349325973	2944.19433995991	6147.11025998885	2231.39632276842	2054.04721835126	2169.17538449244	2384.16492736673	4362.04896724342	3750.76450355377	3914.69549268079	4460.98486994903	2880.91512313201	1844.66531822352	3240.29116561926	4181.27271836202	3687.55805833104	4190.69324305494	5084.16962840639	7361.03988541275	3148.39812492402	3241.30916458661	2762.44840399278	6741.56460142151	2633.63542886048	2357.04518047533	3189.31556033588
ENSG00000175395.16	157	63	117	138	181	287	63	175.979753698043	218	57	110	70	28	21	126	57	225	121	250	99	142	178	188	161	58	164	283	349	165	226	265	89	396	411	115	260	200	274	361	107	444	225	64	134	266	49	134	51	156	186	140	270	442	169	82	202	359	211	260	315	286	83	190	179	433	165	131	137
ENSG00000175398.2	0	0	1	1	0	0	0	0	2	1	0	0	1	0	0	0	0	0	0	0	0	0	0	0	0	0	0	0	0	0	0	0	0	0	0	3	0	0	1	0	0	2	0	0	0	0	0	0	0	0	1	0	0	0	0	3	0	0	0	0	1	0	0	0	0	0	0	0
ENSG00000175414.7	213.53911836731	114.975002825123	193.163510587259	230.782498628482	224.176513937799	354.435706087123	166.632034569011	266.308650656527	339.442245668713	103.528482660625	171.017237350981	100.956666416273	98.1124973481365	99.0962410353331	275.610380824417	67.3124041019244	361.233776944256	207.108478439217	318.860712618997	148.246740811862	172.041145529155	189.940428356487	292.873278670554	242.606707091974	133.40090293663	165.567817189079	515.407034031667	524.801176516881	346.604915760998	256.429380960627	456.767923457944	150.612890986592	729.159624107581	383.0751419348	223.357962749409	418.067629810778	262.551058199744	359.727537707618	795.614471673758	251.227002953104	612.093369205691	541.706519668541	118.60344640559	285.631933646384	411.637511652449	146.587539835227	287.926540109702	73.0452803472337	245.976269959056	256.983292150731	325.564045279232	491.625367104794	618.19141010128	251.239093746321	114.682901898033	250.527647853228	592.158826605352	405.226096463354	408.797044645984	605.414186580084	628.123060560301	140.052263851858	257.189766405156	386.239465944761	565.105370876904	270.977766150028	214.75374850306	253.344429361519
ENSG00000175416.13	883	570	632	834	1327	928	861	662	1346	487	1253	396	956	385	1158	636	1179	807	929	572	727	1056	888	880	562	758	1523	1474	1336	1025	1342	1302	1454	1131	939	1205	1273	2024	1504	1642	1331	1242	595	1091	1422	954	604	1106	693	934	1296	1157	1538	878	905	1183	1172	1053	1038	1070	1736	1265	1148	848	2173	1090	744	1085
ENSG00000175426.11	0	3	1	1	0	0	0	0	0	0	0	0	0	6	0	0	2	1	0	1	1	1	6	1	3	0	0	0	0	2	3	1	1	0	0	0	0	0	2	4	0	11	1	0	1	0	0	0	3	0	4	0	5	1	0	2	6	0	1	2	4	0	0	4	1	0	0	3
ENSG00000175445.17	9	10	4	10	10	20	0	25	4	1	3	2	0	6	1	2	1	3	26	5	6	54	6	5	4	3	15	6	9	6	20	13	27	15	1	3	6	1	10	14	10	9	0	2	13	27	2	0	7	14	40	17	4	39	14	51	3	2	20	37	18	2	4	18	9	6	2	8
ENSG00000175449.14	14.3904520716886	13	18	23	23	25.7960235144944	7	21	26.821477092459	6	5	14.3996431906416	6	4	24	6	32	15.4740950588552	43	17	21.5207897360283	12	19	17.718005207542	13	22.7407627263853	39	53	22	14.7643188336956	49.5684904037656	7.63134159927253	37.8111174606798	38.5921777077997	29.8345100781375	41.8224514980838	36.8774460850845	23	73.6996198112631	20	45	45	8.61078331046049	18.4229331945533	24.3250048107811	2	15	15	2	52.4075650010193	18.8070051867675	20	59	23	5.74886437378326	14	34.0252591389766	49.5170962649149	38	32.1548166822799	58	6	29	19	38	0	23	17
ENSG00000175455.15	207	118	208	217	280	466.656785678386	148	333.067154366605	325.026625170023	92	145	149	68	63.0700249492364	232.723852559118	85	407	240	483	185	194	368	326	291	112	235.396730271217	499.510628178685	613	511	345	500	126.115823421048	788.061190041842	493	226	495.835385429555	310	425	833.249416521887	243.085145567329	803.984265110572	477.471694920466	92	226	407	138.084333698036	271	85	253	329	263.052172169939	571.668693470852	724	291.044348585366	165	283	791	416	491	1525	521.275947584377	137	313	395	772.261450566894	211	254	147
ENSG00000175463.12	6760.00052533669	2805	4126.99999998055	5262	6335.58678004511	7007.11375009026	4678	3963.86158390654	9135.02630208996	2800.3436803325	6520.54509661286	2524.70964385559	5115	3426.8863884987	7626	2618	7890.86251500054	3978.249711892	4863.43824146653	3801.05859475157	4509.8730169211	5704.17842064469	6011.67023057465	5666.69896354991	3426.33209550941	4334.63226750254	9972.27666382739	8924.20831122471	7595.71304964887	6298.99870620972	8903.6185237477	3638.98410107966	10326.1476480233	6541.73362625092	5951.38569347803	8482.97214777304	5619.6238113932	11383.1272974028	9736.27574951202	8943.99757660393	10026.9143529225	9300.6687798961	2301	6836.64247953301	9342.63080527864	4390.85253869468	3476.87890392648	4016	3596.7035281929	6615.68380264135	8404.31221824794	7012.10910234482	9396.06533001375	5978.25741098364	4178.13090292129	6750.53651761338	8699.51482354517	5955	5898.69068758532	8833.80338934896	11427.9923998095	4894	7970.89498340051	6636.35034335979	13540.8829958687	6187	4118	6478.36771267212
ENSG00000175467.15	2432.9141460072	1236.84268888556	1735.94762443945	2714.92971922153	2401.74265659543	3277.58688270187	2230.95564889758	2608.85905179043	3227.83441229337	1493.96692949046	3029.93624582817	1058.9958265133	2463.98820916657	1086.80290490516	2957.88805363696	1265.92069999862	2414.46387669606	2045.91204047353	1867.43064041889	1926.99112316512	1939.83891196286	2606.92605783853	2708.89355421614	2873.94181067016	1539.92856379298	1635.74731327657	4023.34365182569	4004.56348347943	2715.86231266125	2406.60791195969	4492.80689139849	2141	4302.37598622989	2753.31619152796	2047.86424384167	3598.71380281364	2433.83904159198	4028.84660715134	2448.14741287708	4771	4282.96538550294	3938.5111683517	1256	3431.57162786268	5213.953828398	2904	1512.69038496063	2379	2067	1519	3459.77559568207	3309.69572502356	3402.52508974622	1911.49043865495	2229.99398405781	2993.87207407718	2202.44119843457	2210.92920046651	2731.66624911221	2794.99487236714	5194.6153515768	3102.87121251368	3660.93595409981	2178.99386704817	6985.33692288033	3528.77971781439	1707.9952393636	2898.95903505816
ENSG00000175470.20	565.000606873108	298.128942333553	590.056903047487	598.140405215506	691.421457621353	858.012473251159	440.131464829106	634.427665682882	847.078517734174	316.582108728556	721.864747448556	247.018011340549	400.593230446856	342.924754344877	574.417947019038	255.038057880829	752.253006072969	450.09686701794	684.619616857986	382.229988938298	490.231199751733	650	681.506756179197	596.91647769983	323.012322268403	406.073994663299	1083.15627552244	1170.04955428738	759.523083088708	705.098136228602	1034.35580832535	337.86765075358	1106.34487226294	630.25756247489	635.139950180226	977.185433545212	647.855835183129	1162.26460312066	982.550186081874	820.675255795769	1286.30296734244	984.986646995574	234.512859688671	625.159132027248	1020	520.145888114285	402	412	485.161791821611	536.61612370023	969.674374605645	761.397771383342	1192.02320417074	544.747411342439	397.015274839348	713.125984358324	797.086271715188	665.534589278223	840.028305612244	952.888872157589	1248.13797939235	625.532714245306	870.76062181894	558.52473736973	1473.47732876134	628.003002123822	432.067197266681	604.387438304157
ENSG00000175471.19	636	287	476	692	924	1024	390	466	816	229	1018	134	233	259	456	223	874	502	946	315	791	879	611	412	213	415	962	1116	655	592	955	268	782	536	399	854	386	1375	793	427	926	811	159	408	636	232	406	230	218	510	1030	664	1324	541	334	715	544	716	691	570	706	440	764	293	1451	323	374	399
ENSG00000175482.9	997.869591659921	421.79390790256	580.130473345342	772.415961977199	1016.64779809231	1058.90327102732	640.08094621015	654.153151993853	1031.45209540031	310.291528915514	886.251780021711	383.556080244257	743.318464050702	407.851852535078	1091.14088466294	412.28443486804	1197.90171922503	473.543457410418	854.471497671551	574.203485941831	682.430542507624	1035.51475021081	871.588556685005	716.847644260157	544.603951982572	650.42053040552	1198.12197297018	1048.05600919055	1041.18949994879	779.798519380039	1276.98972392547	693.576376725495	1459.88769127787	839.111210602621	737.833115813852	1042.16446124787	772.442800916436	1680.81829324463	1549.89856820408	1169.39206610223	1458.35083962257	1137.1959414631	443.241290344902	998.458036966765	1503.15455277944	842.505302852494	540.571311439803	666.531686032735	639.217145039604	915.77853008482	1221.48972954691	1023.16115560083	1427.39284213674	886.726639943068	598.72335604487	926.257605448723	1088.96094970947	854.828812073485	1055.18830151715	1528.6113087155	1613.96097427704	1044.19877660751	1292.3567776784	948.720597080873	2025.60475074545	766.362075183959	584.728334886555	818.045871946893
ENSG00000175485.2	0	0	1	2	0	0	1	0	1	0	0	0	0	2	4	0	2	0	1	0	0	1	6	1	0	0	0	0	0	2	0	0	0	0	0	1	1	1	0	0	0	4	0	0	0	0	0	0	0	0	1	6	0	1	1	0	0	1	0	1	0	0	0	0	0	9	0	0
ENSG00000175489.10	5016.45345519564	3047.30555175798	4808.67485624607	6117.15045542146	6428.94644193565	9173.57038773763	4230.01420741424	4326.24572066105	7615.89275571684	2998.97297285261	9220.02758732597	1159.9365349494	4520.8696492462	4211.43662003886	4767.10382608536	2147.09114293365	6375.28138904067	3457.08522087138	4711.08919988504	4389.40911059984	5050.71523031874	4785.38477531571	4970.1715429573	4249.89059809668	2900.77338003153	3700.21683370654	7721.04280984105	7249.91900723416	5016.57055216156	5695.026407782	8219.61686943219	4009.13951832015	7429.42943006259	2393.19898983566	5435.09786740925	5450.77909096656	3128.11581202159	10344.3754626393	3863.38750869119	6808.15570044376	8527.41018937824	7156.75392644095	1241.38584350213	3902.14911784167	7905.91324324539	4644.98123876285	2154.25600894697	3332.11320801013	2483.22378614184	1880.44928869177	9308.08916783908	6623.66713702194	6202.15710897131	3698.47687815725	4880.80960926396	5045.46428217349	2971.53501670027	4137.68145028408	5335.25855139047	3527.10558156762	6880.44389557641	5000.11300508398	8497.32342724677	3187.61703409967	13923.364797557	5255.97674458184	3061.06432962986	4573.87975184548
ENSG00000175497.16	1	9	1	3	1	5	5	1	4	1	6	3	3	5	2	3	1	2	1	0	4	4	7	2	2	2	2	13.2149104757081	2	9.2826871827245	9	3	4	2	3	7	6	5	17	5	4	21.2255105203093	2	1.14659054238216	3	3	4.38645731016659	0	2	5	8	10	7.18636420849303	1	2	2	4	5	7	3	34.384832227226	2	0	2	5	4	0	19
ENSG00000175505.11	84	39	42	62	92	92	63	66	105	60	80	71	62	12	82	45	124	70	108	73	78	81	126	111	37	67	167	106	142	110	171	60	230.070499629787	224	35	169	159	208	240	119.069782304955	182	127	59	124	166	61	68	44	82	82	70	125	132	110	73	77	226	115	159	175	229	64	95	170.159576318681	244	75	98	107
ENSG00000175509.8	0	0	0	0	2	0	0	0	0	0	0	0	0	0	1	0	0	0	1	0	0	0	2	0	0	0	0	0	0	0	3.69629629629629	5	0	0	0	0	0	0	0	0	0	0	0	0	1	0	0	0	0	0	0	0	0	0	0	2	0	0	1.84814814814815	0	0	0	1	0	3	0	0	0
ENSG00000175513.9	4	2	0	7	0	7	4	13	5	1	0	1	6	5	5	4	4	3	6	1	4	9	8	11	2	5	14	5	5	5	6	2	10	5	4	3	8	19	7	6	1	9	3	5	13	1	2	4	1	2	2	0	2	6	1	7	7	8	9	1	5	3	4	3	8	0	4	11
ENSG00000175514.2	5	1	1.41705069124424	2	3	9	3	3	9	6	8	3	0	1	6	0	11.5234724417965	2.2614850304961	6.25106303287321	0	2.83410138248848	1.24991746828486	4.77792227155857	13	4	0	18	2	7	1	5	2	12.3863295142846	5.94582181479246	0	11	3.64588908847195	3	26.6787079215941	5	15.0250434717801	13.235798789151	1	10	3.13588495653879	9	3	2	5	7	5	14	13	7.4205131012098	0	6.32337526439106	16.7841007847296	10.3387992943448	5.13693156281601	10.5795008466296	9	0	1.15924548475245	9	15.8993272340438	0	2	7
ENSG00000175518.7	13	14	7	16	2	32	13	27	14	3	21	4	6	10	20	4	17	4	14	13	8	20	9	26	15	8	11	35	35	11	20	6	30	18	7	11	5	26	31	30	18	26	0	11	33	3	5	15	24	16	11	23	12	12	5	20	17	9	37	34	9	5	16	29	55	19	11	4
ENSG00000175520.9	0	2	0	0	0	0	0	2	0	0	0	0	1	1	0	0	0	0	0	0	0	0	0	0	0	0	0	0	0	0	0	1	0	0	0	0	0	0	0	0	0	1	0	2	0	0	0	0	0	0	0	0	0	0	0	0	0	0	0	1	1	0	0	2	0	0	0	0
ENSG00000175535.6	0	0	0	0	0	2	0	0	0	0	0	0	0	3	0	0	0	0	0	0	0	0	0	0	1	0	0	0	0	0	0	0	0	0	0	0	0	0	0	0	0	11	4	0	0	0	0	0	0	0	0	0	0	0	0	0	0	0	0	0	5	0	0	0	0	0	0	4
ENSG00000175536.7	31.2451549304562	25.8120997155064	14.5344892666639	20.1141299674604	38.8072888666493	33.9290890778243	3	17.8907943417818	48.9176703030317	8	19.8468425065839	8.22399148099325	26.719593701255	18.6607072940644	23.9288336126839	11	22.5474809670175	28.1644743909584	21.7601157712924	11	12.9356228093927	31.5802559011615	37.1816899034845	26.9738293331554	11.9609879262145	10	40.9917984838508	41.1575947641863	34.0347191293946	44.2805956129173	37.6316314059404	15.6343492582645	53.7544850076931	44.3474045285954	17.5462945783622	38.6918321235953	14.6240275188614	44.7136891175921	61.101813777847	43.5539052540355	29.7351187875195	81.6074884179058	10	12.5387060237392	37.1403531239211	1	4.3752193524244	3.5227789158386	31.4271198960977	41.9350273223439	33.4385201356644	36.9405751586059	42.6640816219884	13.5936911947742	21.0994220541276	29.0675798284676	44.1784755918286	32.0773942405462	32.8908808736163	60.3587622737164	86.1951186961158	21.0614865308031	24.1999118424878	29.0774120474784	67.2278038789189	39.1546249155891	15.4420145261737	39
ENSG00000175538.10	2437.36149247604	1422.41294290418	2113.65389829022	2412.85721414544	2693.04648623301	3546.75638025215	1374.86588476712	1527.02085949223	3262.41412407922	982.061486451034	3680.55325245282	467.086886484073	1321.97336094668	1623.85240987044	1855.2081496533	889.445227474116	2796.57169564921	1516.96346171181	2740.30389323182	1444.09156826146	2801.24846616181	2388.95250272827	2412.28370953123	1229.28746670815	1320.22371717173	1635.87375954816	4548.1410722209	3905.44566378694	2231.30116926616	2648.20769412093	3082.76772421143	1188.35742902378	3365.52628508254	1486.51204220557	2033.15830652718	3023.71631874903	1571.01582592461	5720.45570280407	2605.26757874248	1815.65510811863	3680.47030706334	2801.02910321911	520.922373023785	1720.2119992886	2842.18746520996	1565.9119146756	1070.21269758458	872.481677240489	970.726501635313	1688.03785824129	3915.10413871287	2796.76670382221	3995.09335567534	2008.97768422825	1476.07082912672	3016.8138686533	1540.45396382476	2088.62686423313	2478.05342223042	1903.64389539442	2771.42462783831	1652.62474130294	3648.57778202085	1580.69036884517	6706.98807166041	1547.54344724688	1592.72436641478	1971.65372514271
ENSG00000175544.13	36.4303101725442	22.4891269584715	27.8271555291763	14.8021956925711	32.6671998459876	44.8772571199098	34.7689478997541	41.5281816636475	60.4617490312426	25.3394960527905	22.0600675786868	18.6805935198629	8.80952754790689	24.8298167121042	39.878370685319	10.3384940206373	34.7814122634591	15.5477681671666	46.0811825272327	31.8916129782491	25.8793972479781	32.8162442018174	52.4742107500293	35.9095877411699	13.1554206748746	46.0093487471491	55.2342516845912	132.372959871252	64.8908836994628	45.1904621986808	55.2201558052525	27.1178149921881	53.5518603662018	51.043088586619	52.1859327818528	34.2800943041732	32.6254717341386	46.9139779274637	85.1415642259332	34.6243520369391	65.7800452009241	107.476648303113	21.4230409757596	56.6906842001782	49.9400418597164	36.111199630952	47.2895131633461	21.2446819117679	7.34040240601829	36.690971642573	29.9927801214515	36.8050762620039	84.3100620394249	32.405303233153	26.0648388900763	60.163828683093	49.2932669638817	49.1308812868522	62.8099572269764	75.7903414527938	84.6131398201711	44.6407175672554	47.1255088829762	31.6001752289511	140.993629401368	68.4733562144852	29.0122777550106	50.5686646065405
ENSG00000175548.9	189.14079701545	80.9551560261849	122.049989690451	194.986886559154	242.300459663583	406.364492988734	81.1813736341174	268.424104464233	229.758316110938	80.47567708813	164.089964512623	97.7522697467471	95.9684202094706	71.2147242036832	169.089455444918	73.7401951191395	294.654367817316	191.795410815709	377.629095075541	104.925286418461	170.685505844493	221.348767066603	244.235396787121	160.688422198522	78.6038313474195	171.958798569156	455.579362555113	513.55820775723	275.648917596999	253.977915121404	384.242858352895	100.220726093705	520.383750380094	445.246222498448	167.795926102836	345.133688095823	255.010842815399	387.93564785456	564.189988972234	182.341745939938	607.815964820793	411.788954858124	107.67472053908	224.998099633214	313.550151867492	87.6979265466454	230.842847386618	89.7477873228728	221.314507014212	318.869831734905	224.808243394015	421.579222770026	610.037074913681	195.406124513772	143.54683487776	241.226251827246	597.863541352592	288.074933820909	318.179581153548	631.692351085911	528.407727943176	143.944778403657	226.621449856074	301.063363305421	521.301176892879	175.784217073703	197.85349921258	205.469553651882
ENSG00000175550.8	1209	657	911	1096	1687	2695	1224	1963	1735	686	1123	491	1167	516	1843	634	1431	863	1270	803	856	1165	1180	1033	806	889	1718	1870	1744	1231	1976	851	1984	1611	1540	2003	1211	2178	2147	2373	2113	2086	700	1524	1921	1208	937	994	952	1279	1590	1299	1951	1226	898	1438	1474	1228	1497	1502	2094	2274	1641	1230	2883	1395	897	1199
ENSG00000175556.17	66	21	56	46	66	85	33	60	59	20	77	17	28	36	54	11	86	56	82	40	38	37	57	43	33	34	104	116	60	84	86	10	171	69	43	77	56	76	91	35	105	74	12	42	60	24	44	64	42	37	96	161	150	51	28	49	108	69	117	62	86	23	104	65	147	64	43	40
ENSG00000175564.13	47	31	48	91	61	87	49	60	81	22	64	33	27	14	55	31	89	42	64	59	40	58	64	75	27	38	110	94	125	67	99	30	132	99	55	95	76	103	128	57	97	95	13	71	148	52	35	32	69	49	65	75	99	58	24	70	93	58	89	93	89	68	64	70	166	51	39	70
ENSG00000175567.10	3853	3673	3806	4709	5797	5919	6107	5735	6183	3520	5173	3301	5828	1457	5952	3860	5094	4569	5075	4874	3456	5208	5537	6237	3587	3630	6199	6889	6720	4347	8787	5200	8637	8292	4041	6790	5852	7997	6683	10700	7173	8190	4148	4847	11366	4695	3418	5692	5360	3194	5767	6356	6207	4547	4982	6808	5056	5829	9038	8568	9942	6777	7792	4764	14752	8543	3830	5579
ENSG00000175573.7	895	467	685	901	957	1691	811	921	1197	543	1042	330	961	489	1119	450	1018	602	720	610	680	802	1014	881	521	629	1355	1451	1123	864	1504	779	1299	888	944	1217	768	1440	1103	1387	1447	1246	419	904	1727	975	508	719	648	589	1350	1130	1315	758	807	1037	871	873	995	991	1664	974	1399	806	2378	1015	600	914
ENSG00000175575.12	178.042905755469	124.178667082835	195.013854627007	191.869724086214	270.012654294726	334.652342046903	199.267652344277	188.623525266627	268.272572620106	101.222486849539	208.511887027679	91.7163111247789	242.004225758938	127.833957551355	277.560991182656	99.5984338840565	296.615346591375	181.142046650204	279.918109495825	131.225499165216	164.875607402229	246.452370657101	325.137875760852	273.927277434885	155.11732183367	195.905310053084	362.71293158866	379.760453120159	343.293491240429	198.518386844192	427.338135719177	155.943667738215	465.7978748729	342.322154820821	208.485624754315	371.086161921321	247.521440923597	422.265665740193	419.476629710103	395.817955348316	437.682835468899	569.902683580973	178.754235811889	179.812535301769	519.191668923425	201.4681818496	153.708696808831	161.738280407008	174.747874867707	227.207482664793	293.689840158608	341.233363501535	363.573220056746	184.775387038125	139.271976579762	308.776486379178	333.085423706979	279.630253151966	312.180254959903	434.206366360255	685.469650372403	313.787980720514	260.084287759809	254.519641882954	637.065389953802	216.593576099978	206.624326802073	373.014034397154
ENSG00000175581.14	145.637165850096	49.7631978222732	86.5942345286875	69.1083155079979	178.822277258885	113.58627381764	67.1682808421964	99.8809944479428	163.414674480311	25.1364518997677	100.54970088335	70.3714658972516	89.2899683161822	48.7861119520321	175.029269091885	71.147171154836	180.792294995619	109.322722914742	139.435342821069	50.5515843250036	80.861951152703	175.821621508144	128.391954883223	113.789432145512	74.5908294633607	109.582880297011	201.180266910872	243.349779443945	247.317865871676	111.687035219119	223.713957504719	84.0831562074468	207.449249710587	325.295915262426	144.831055930895	190.307632648036	171.027967062314	329.42424995339	543.032099232339	194.549601178854	233.523410643658	272.725036114148	118.381705039057	123.312682792264	236.606835389435	95.6596344259987	145.808841120114	90.1541853190316	116.164372003242	290.286924542076	150.354591085943	210.245394128823	275.239594224667	197.018801822624	33.0709142176887	162.43663005976	267.881846193503	146.823459959005	157.939176898717	300.7734223691	239.715310135007	105.397567331805	106.298378618243	132.664325494449	224.703799887872	100.316537659401	129.281778250741	123.139545001326
ENSG00000175582.19	1639.71889171408	937.868511950764	1415.00988925732	1746.90300348262	1908.69048898352	2255.92204712045	1157.84231756418	1530.86015168714	2372.53578653896	792.976082357465	1960.89432892033	582.791344311328	621.474643277111	545.103663770999	1166.85901885891	1060	2482.75154954407	1603.76121009698	2412.67328843167	1227.90342739782	1682.07251972805	1835.56431135427	2153.84540488333	1465.98257985979	1039.87161183028	1323.8689402617	2825.62406980594	3159.8422702485	2276.84238970842	1931.33587164189	3071.26107779756	954.63568405881	3429.43948368489	2576.62889186974	1555	2826.55006064213	2224.63597812528	3289.65877778048	2812.86882884289	1397.13342351953	3270	2645.986376695	553.584647279766	1614.94592489635	2736.99803438229	994.913935831245	1290	860	1420.26537866715	1788.72767248926	2333.48904891514	2775.80969602624	3547.28496616562	1660	1194.37829938805	2234.67299167841	2261.31516431003	2237.98973564247	3027	2409	2994.93255463288	1173.2951523881	2778.41792502103	1716.91779534835	5632.72328806736	1570	1408.96001804759	1794.9919170947
ENSG00000175591.11	112	106	136	99	111	199	123	144	157	47	141	80	87	17	68	61	164	105	95	43	101	172	161	134	61	70	197	218	155	202	154	53	119	151	140	230	170	246	163	220	251	236	20	168	152	159	157	45	77	74	69	139	221	67	94	185	109	127	141	148	209	115	83	57	278	67	160	119
ENSG00000175592.9	13	5	6	15	7	16	8	5	7	6	5	1	5	12	6	2	5	4	7	5	6	9	8	4	5	2	14	0	5	2	16	5	3	24	2	9	8	5	12	10	16	16	5	3	6	11	13	9	0	1	8	18	3	6	5	7	5	3	6	4	9	5	9	0	9	17	2	15
ENSG00000175595.14	121.123981483192	71.3150039893438	109.43571350318	105.261210677592	143.200575437957	258.393551491298	65.7766414894925	143.505537412951	156.298266187864	74.2405187539984	122.055410979199	40.7324405738536	59.0465677558023	63.3598821185099	167.450779138714	54.6806679336168	159.916326871092	110.797284071517	158.887842699963	96.8934529338733	100.500873046427	141.445555445949	209.445649893893	164.861559027392	52.0651855148288	105.826918714153	253.415918342275	309.239276077295	178.820601967436	156.581106042827	293.555698636227	82.2988062031992	313.244271154042	183.631708633094	116.275114974532	220.946839435858	141.893795585496	185.437432661459	265.238591264658	117.700564343577	268.041557703906	341.910232301245	74.2114899618643	163.481546094331	251.981654265027	71.8341519409676	112.77045671966	69.9268463043138	149.871318270805	123.250924701054	174.593467329542	263.087684105832	347.083093146447	131.674248469497	85.9058934473152	139.428301911533	221.789015811076	177.16949542711	227.535438412091	317.60976760931	387.252821828096	115.744376317148	179.552322292879	141.43459379572	448.128883877463	103.768843697072	119.048400844277	159.672149931227
ENSG00000175600.15	14	5	7	8	3	9	3	3	8	2	2	1	7	1	3	2	4	4	5	4	8	4	12	6	2	2	3	9	0	9	9	4	7	13	2	13	2	18	9	2	10	16	1	5	4	6	5	0	25	3	3	0	1	10	1	6	9	7	3	5	14	0	8	9	27	4	7	4
ENSG00000175602.4	643	173	276	501	723	816	491	538	762	288	443	370	668	138	1006	265	661	441	632	341	323	537	575	522	395	463	918	896	1004	501	1088	399	915	1109	680	914	653	954	1270	1193	876	869	549	441	977	651	402	501	563	909	861	825	1059	685	453	858	936	718	702	642	1514	717	637	598	1312	742	451	628
ENSG00000175604.2	13.2633825877274	10.4386111226031	10.0280285584136	14.8596829172873	17.5747546355007	21.2535741250971	11.3922100044415	12.5000491285666	24.6208020068949	14.5015106132663	12.5852069490207	2.52428082233153	22.4213308891703	10.9610426224769	13.6646977493716	7.69846636695925	16.1450368334522	9.25326204620547	12.433439408512	10.0178250081677	9.44515445234827	16.2383470565356	10.7209182008389	13.3116266661314	7.29822565195201	18.1629496579297	17.8182355097655	51.1194915811586	7.97659832428271	14.2843187836403	9.61699077624168	14.0770551281459	35.48339183209	7.04377439197838	7.33246458617971	17.0884722471638	10.9201770129817	22.4200290329689	31.1580805059614	29.7660364327087	26.8121882757573	43.0763752681831	12.1852610249392	16.7423839442118	24.8773225671452	8.06110288488233	4.51341456431352	8.15022019176771	4.14404933613226	12.3486134748006	13.8597950343174	13.1201832458208	14.586133940158	23.1007785438282	1.91481617554732	11.471021964957	13.323375771546	14.4482812971754	19.7452802952673	21.809973358909	22.6491641707424	15.1592309258301	22.4822588134662	16.3318609314913	47.9871139101456	24.2971752496164	17.00126349113	32.2851355401622
ENSG00000175606.11	276.004472730109	72	150	177	352.007636887816	241.008372837508	121	150	331	70	296	91	99	97	222.002690238212	93	367.004745095798	205	301	88	286	247.003580296592	238.004024118431	152.00312811157	122	171.018182637259	391.003909387135	354	290.004154101061	252	299.007412927146	128	374.004611247979	290.998027234213	286.758721962721	313.003888066238	239	518.008767921481	503	184.831808835178	286	340	74	172.985836532448	231	151.00427090141	144.645924641283	126	115	312	324	261.29823178937	473	242	111.914750345302	270	308	280.00409495126	268.00517113425	324	362.004653712185	226	341	154	492	173	206	240
ENSG00000175611.12	101.156681705438	59.719814029656	95.8973956488585	69.0888533824498	110.178576512402	188.326715856103	78.9127926959014	110.951035133864	129.986317258233	27.5751968603835	89.8873103615213	35.4292224199163	43.2742908578127	46.5465492947207	141.022172883825	45.2845933633616	148.863851815621	75.6228938264975	130.820001472015	51.4442806730351	55.3355103219734	106.730621930414	156.504197497479	113.7069784635	35.8200666679572	90.8081309368969	227.012231183055	272.127232122466	121.011489261609	109.407516655043	127.233482866157	67.0260398822794	205.920217960912	126.260976437391	77.9777230690935	197.411818243639	139.340450746041	188.303397553971	202.083867529979	92.68606285626	305.328773816054	296.950149100613	101.054024626701	106.532394895877	175.133961882099	47.3336605160397	70.0346232257923	54.7925167863284	106.32884642439	185.305368798786	144.625530735696	171.151914743308	247.393233297697	106.907733696863	66.6241845925315	115.373677451847	204.355042358254	129.558697742049	117.090222477575	216.238220447508	232.752332927583	64.885537622849	109.956010495362	85.8189207289463	213.193158944799	150.139372794437	44.0923847107166	185.458173001121
ENSG00000175619.3	0	0	0	0	1	1	0	0	0	0	0	0	0	0	0	0	0	0	0	0	0	0	0	0	0	0	0	0	0	0	0	0	0	0	0	0	0	0	0	0	0	0	0	0	0	0	0	0	0	0	0	0	0	0	0	0	0	0	0	0	4	0	0	0	0	0	0	0
ENSG00000175634.15	1151.92053598862	627.095899933404	814.9713860706	924.05835819056	1393.00779580166	1240.07531709387	970.186055930022	850.620260726933	1541.30872371923	532.241321066644	1221.318060822	583.383637444398	1107.71485866276	505.265594171338	1489.91702512241	646.95614814404	1322.73484142591	734.712071351103	1048.14480714935	712.25736031563	816.553806132239	1141.52605731285	1172.61688350981	1031.72317446202	646.347330442726	815.848275770681	1881.79056225147	1661.32808126467	1322.52906403786	1189.21801624312	1545.50093157127	842.441564832695	1854.43215134549	1327.09683251882	1111.61544682981	1462.18851516466	1234.69952372039	2262.85240327916	1870.14072765166	1856.45615344201	1788.98362594672	1785.11718574947	605.114353287599	1295.15637684662	1587.49624927057	943.539247302677	707.62459666421	700.725964086468	821.17824773272	1269.79656947693	1430.32680881884	1378.78891928895	1690.35619834437	1145.25221104035	801.210394994021	1303.70937271308	1455.88837200466	1156.24550342876	1408.16285426698	1578.00414324299	2047.16877878308	1134.37636756901	1273.89875069256	1169.24761763071	2509.86917003064	1256.79506761665	729.288350608325	1161.96250743862
ENSG00000175643.10	54	25.4451050354172	32.0282581271121	34	58.832961017355	154.040679858867	42.1876227137772	118	58.9222703455713	18.9170761906948	46.002001840388	9	15.493396474612	54.5075779278739	52	24.9194665605082	63	32.4624589390067	32.7448830952344	32.536531004395	40.7119879160258	36.5962435557305	52.1658449969014	30.5938113568886	35.6220152720107	32	94.8620717523513	96.3823505893284	55.964943454944	26.4368713706222	87.435781602478	33.6932628130877	91.4833865509197	17	36	61.5316730126889	23.2969056784443	60	127.381357069553	45	132.997894956702	137.574914000459	26.4740133573421	51	61.964943454944	52	71	33	30	70.3015128969308	99.6566742842006	73	123	47.0742264196111	31.3711320980554	71.0189151146613	43	43.434714798218	54.1113021172286	54.9973820784685	102.797288499812	76.019246885848	63.8519647869503	67	113.328006519184	61	40.1484528392222	45.2226649096999
ENSG00000175646.4	0	0	0	0	0	0	0	0	0	0	0	0	0	0	0	0	0	0	0	0	1	0	0	0	0	0	0	0	0	0	0	0	0	0	0	0	0	0	1	0	0	3	0	0	0	0	0	0	0	0	0	0	0	0	0	0	0	0	0	0	1	0	0	0	0	0	0	0
ENSG00000175658.4	0	2.71204188481675	0	0	0	5	0	0	0	0	0	0	0	2.90494387659233	0	0	0	0	0	0	0	0	5.28147135239536	0	0	0	0	0	0	0	0	1	2	0	0	0	0	0	0	1	0	16.9401332042888	0	0	0	0	0	0	0	0	0	0	0	0	0	0	0	0	0	0	12.8878881630796	0	0	0	0	0	0	1
ENSG00000175662.17	955	570	789	902	929	1280	858	819	1385	425	1177	362	432	484	1044	379	1042	738	875	645	585	706	974	1026	555	736	1610	1583	954	1084	1562	637	1824	958	768	1523	922	1713	1302	1084	2116	1372	231	934	1565	661	660	524	760	821	1254	1332	1436	817	623	972	1279	1012	1067	1035	1435	469	1126	891	2127	867	607	761
ENSG00000175664.10	0	0	0	0	1	0	0	4	0	0	0	0	1	4	0	0	0	0	0	0	0	0	0	0	0	0	0	0	0	0	0	1	0	0	0	0	0	0	0	0	0	3	0	0	0	0	0	0	0	0	0	0	0	0	0	1	0	0	0	0	2	1	1	0	0	0	0	0
ENSG00000175676.15	0	2.34124357777513	0	3.08043648496467	0	4.70667323613619	0	3.16074365409423	0	0	0	2.00677725606877	8.17538361099134	11.1157274917361	0	0	0.0108594806087298	0.0928998349872531	0	0	2.80774817238465	0	8.424018228978	0	0	0	0.565372152272259	4.46842815203091	0	0	0	7.80531492694513	0	0	0	1.06718827553578	0	1.02690932425087	0	0	0	34.9616298646494	0	2.03268163805235	1.00765612618979	0	0	0	0	1.57626664522584	0	0.315907173712973	0	0	2.01127278329172	0	2.21531652190192	2.49171424101133	0	1.07245935214531	13.8202275434105	12.9726492141159	0.970600666274686	0	0	15	1.00895002846642	0
ENSG00000175691.9	31	21	25	57	95	44	15	43	63	11	37	15	19	9	37	24	63	30	46	25	24	54	61	54	14	40	59	86	44	60	93	34	74	88	40	85	77	72	107	81	88	58	22	33	143	38	19	45	48	34	43	59	86	34	26	58	78	48	55	95	103	22	75	54	91	39	25	35
ENSG00000175697.10	1	2	0	0	5	0	0	1	2	1	3	0	4	0	0	1	2	0	0	0	0	0	5	0	1	0	3	0	0	0	0	0	1	1	2	0	0	1	0	0	6	3	0	0	0	0	0	0	0	1	0	0	0	0	0	2	0	0	1	2	9	1	2	0	9	0	1	3
ENSG00000175699.15	0	4.00609475192817	0	1	0	0	0	0	1	0	1	3	1	0	0	0	0	0	0	0	0	0	1	0	0	0	1.00032828559887	0	0	0	0	5.00220606581515	1.00033081885876	2	0	0	1	0	0	0	0	6	2	1.00031300898422	3	0	2	6.12198081839551	2	1	0	3	0	0	0	0	3.00139631252643	0	0	0	10.3952175304814	2	0	4.0038685363945	3	0	0	0
ENSG00000175701.10	51.017230856635	32.2922312307351	39	42.0262216714887	55.0127577988219	69.0126723589389	61.0158049926641	46.0336542234011	96.0268609524198	23	64.2827401015232	36.0302435110978	50.0312485988651	19.2247194091957	98.0009893379617	26.4553877540933	59.0273008438029	44	70.040881213328	46.0212771546698	49.010208160685	79.0254769444144	75.267069775239	62.3094821378752	48.1472694429292	46	113.193233517746	163.244438388875	130.036700973119	59.0415838947151	119.068030084308	45.5699276073178	132.06485634279	126	69	101.006093592107	67.0326225760098	140.009489088685	73.024506855444	94.0774889499166	96.1092607431872	112.351825624178	31	55.510848470105	66.0211596383293	91	40	69.0005489369555	78	82	73.0270857573182	118.989976067528	141.567875736171	69	34.0405294557976	99.6712975980194	102.270472898331	76.4667503914033	47.1274029232415	94.1987805233663	153.319953854466	76.9725056640033	62.046262489628	55.8575432556863	118.065207436908	42	65	74.0025703078067
ENSG00000175707.9	25	13	20	18	27	38	8	14	28	13	21	7	10	12	37	8	18	11	14	10	19	19	33	22	15	10	25	39	10	16	36	18	43	39	24	43	22	24	45	45	65	34	16	21	52	5	40	19	21	17	42	13	45	26	13	24	39	31	25	39	35	18	20	28	12	26	8	30
ENSG00000175711.8	510.212486794064	322.691375424259	477.227918087505	602.91330236392	570.680640383662	703.547121665885	544.619532881027	390.847324032423	665.961275526622	298.70907405292	760.856380062051	117.480205765858	409.384010404418	548.462977038014	574.660237842753	201.016183012115	720.934124627504	402.330135885724	369.599993278537	382.553699927539	402.172743829387	286.494052894153	449.74227179532	393.24435364063	347.99931149639	312.493522576401	1196.34611258432	791.584631303239	449.948078967999	683.046314678652	599.437078423698	365.361245267507	671.723613322197	202.405543450925	513.81415292673	679.015296696962	257.370287545386	1057.66378340966	552.686330802469	499.08874448409	1017.43137789564	519.773087817749	102.214451596993	489.051117339357	742.721326088141	315.28453462061	293.251152554382	265.340283220661	305.233265347845	346.041941308937	925.258943537546	913.654297480442	818.434536246096	539.883131276058	333.082803062223	593.806799021583	485.044692832496	540.755269422318	372.279980701779	361.125422913917	565.028773873769	304.728972140003	687.45721338427	396.945143114818	1021.5567106059	467.712055149806	262.362031440244	346.3881648286
ENSG00000175718.9	0	0	0	0	0	1	0	0	0	0	0	0	1	1	0	1	0	0	0	0	0	0	0	0	0	0	0	0	0	0	0	0	0	0	0	0	0	0	0	0	0	0	0	0	0	0	0	0	0	0	0	2	0	0	0	0	0	0	0	0	1	2	0	0	0	0	0	2
ENSG00000175727.14	2315.3130061048	1510.85581902957	1882.14792153855	2353.15538162313	2783.117595816	2609.06709652923	2145.30773250038	2447.54247658754	3385.25646126652	1477.73945800087	3645.26135264724	1034.06925726858	2079.59186168494	1227.26195224597	3001.87389519878	1206.40157788562	2618.66272569921	1611.27592176046	2245.85617809606	1716.16103678609	1579.99364112893	2365.48859214817	3388.22596299662	2901.33119620376	1569.82133823586	1533.24701181691	4716.74161046969	4023.78377371581	3196.93671965132	2998.13237803939	4805.13516392845	1862.09442478896	4987.54323965689	2100.25033474977	1974.77368046492	3265.75624933873	2410.34323976741	4270.45274338081	3056.70961855639	3172.9077556803	4852.27466254732	3844.22646941981	1252.33145674061	3364.9217827499	4758.68556589234	2262.21510195016	1830.47931705636	1615.45829107679	2007.94908081731	1641.99309848686	3834.33321514373	3185.97245167572	3416.96847990031	2216.90339320449	2118.79186097667	3400.56117708916	2588.80400624552	2030.18966353604	3245.28501874553	3753.1441806866	5141.63780735631	1954.04167191026	3070.13653692812	2772.64697245274	6902.33365223811	2540.0884220362	1674.72143249584	3015.76328567242
ENSG00000175728.4	2.00514566154403	2.01625605768185	2.02553056374241	3.01980302350078	0	2.01006089252801	2.02806389800944	2.00998497132786	2.0083292843339	2.00387624560064	1.00480013186417	1.00944206129023	6.14511865888474	6.10989169762625	1.01378056485832	1.01215185439464	1.00212404056108	0	1.00989780201532	1.01186993659741	0	0	1.0078832940236	1.00303524891276	0	1	1.00688423626587	1.0005662046823	1.00197928867432	3.00441058295177	1.00376005746179	1.00463042507569	2.05049081500194	3.0121095051997	0	1.0075004848542	1.01343090492535	1.01545155325936	2.01143812946756	0	7.29633788253892	23.6508511536923	0	0	1.01651405185171	0	0	0	0	0	1.00652150944057	1.00427834889129	0	0	0	2.00870450768719	4.01283172780676	2.04157846018827	0	3.04928373896305	9.78215250444453	6.48979527174903	2.0069338378683	0	5.87296616264718	0	0	5.01623867445372
ENSG00000175730.8	5.81208889625415	2.62690795631705	1.17744876494873	2.74617095987811	0	9.26943865683517	0	1.42083020815781	9.89974530118301	1.43854049291599	7.09124420230813	6.15741221424328	8.45355462370782	0	0	0	1.46492304396304	1.51408457984858	2.94900278835958	6.68874388685151	7.14248877720849	10.4220815025464	4.46495898377998	2.81355029270343	2.72048198893071	0	19.1416997770142	5.56678430240644	0	2.7367573841036	11.1211340764597	1.33467634032817	4.76067985573133	2.5780796379309	11.0835027287819	7.14054960398285	8.14930114564545	0	10.0248746740571	6.61209292262126	14.1544357427417	4.02599154556025	0	12.3120507046722	0	4.33789494915375	0	2.31710860712674	0	0	2.8355110245995	0	9.55551495589434	7.75050173912181	0	13.3079573903146	8.01549500070062	9.32659762526686	0	6.83907970044234	11.4366661177491	1.38313685420021	0	1.35727457920417	3.30867293774515	0	4.80776618234516	12.5995504934016
ENSG00000175741.5	0	0	0	0	0	0	0	0	0	0	0	0	0	0	0	0	0	0	0	0	0	0	0	0	0	0.981604172320277	0	0	0	0	0	0	0	0	18.8427754681786	0	0	0	0	0	0	3.92191327128145	0	3.15508940334761	0	0	0	0	0	0	0	0	0	0	0	0	0	0	0	0	0	0	0	0	0	0	0	0
ENSG00000175745.14	2	3	4	1	2	6	4	5	6	2	2	0	9	5	2	4	10	5	2	2	3	1	9	5	4	4	4	11	1	5	4	6	8	2	4	6	4	5	6	9	1	23	1	5	4	0	0	0	0	1	3	8	9	3	0	0	8	5	4	8	29	9	5	1	5	0	0	10
ENSG00000175746.6	5	2	2	2	20	11	0	8	12	9	15	7	2	11	4	3	48	17	12	7	19	2	18	8	5	10	13	5	10	9	3	17	14	8	3	7	6	22	6	1	14	29	8	18	7	7	0	4	39	7	3	13	13	4	17	21	14	16	17	1	22	4	55	12	71	14	7	19
ENSG00000175749.11	0	0	0	0	5.00177295880068	1	0	0	0	0	0	0	0	2	0	1	2	0	0	0	0	1	1	0	0	2	0	0	0	0	0	0	0	0	0	0	0	0	0	3	0	3	0	0	0	0	0	0	0	0	0	0	0	0	0	1	0	0	0	1	2	0	0	0	1.00019700972939	0	0	0
ENSG00000175756.13	1303	547	808	1063	1456	1484	1149	922	1619	565	1529	395	1270	713	1545	602	1501	843	1032	733	1043	1171	1093	970	783	839	1712	1546	1351	1336	1726	890	1564	1189	1167	1471	985	2222	1594	1953	1551	1642	661	1204	1494	1259	680	975	734	1111	1855	1334	1700	1057	926	1365	1168	1168	1265	1354	2006	1441	1585	881	2784	1302	799	1225
ENSG00000175764.14	18	15	19	36	45	41	21	34	38	17	48	15	12	11	32	17	44	26	47	22	22	40	53	48	11	27	61	67	38	39	53	14	88	38	40	58	46	61	59	33	78	65	15	47	84	32	32	14	15	23	43	34	63	25	17	40	51	34	59	42	73	30	29	39	100	58	22	37
ENSG00000175766.13	0	2	1	0	0	2.07229596481578	2	3.02189453958479	2.06821490312509	0	0	1	0	8.22337810070024	2.14815913381473	0	2.06851503939417	1.05523024540406	1.02314939880949	2.02866519249244	2	2.08325262134863	4.11827184940312	1	1.20933787497847	0	1.10024835309489	0	2	0	1.00502525482739	4.04212246976726	0	0	2.4852887813732	0	2	1.15005685916224	10.0667500056551	4.51154227174954	5	14.4818904381408	3.14292613747447	3.34830528216222	2.06124033680155	0	0	0	0	2	1.14542361887142	3.18213266584103	4.1210843199306	1.13982366001488	0	1.03316130363427	4.59435120643103	1.01216538458932	2.1668018121752	3.01144993230365	11.7000558989145	1	0	3.1883952146092	11.3099882414007	0	0	4.20297318609308
ENSG00000175768.13	100.722227778416	59	56.8468941435436	40.3276137452861	99.8408657259861	76.4096835267033	50.2848150055363	61.9922112009861	117.212704603319	37	54.7069219371636	35.3861078801635	41.5588027772755	16.4575452265287	105.605841955406	58.0339459817445	165.661590044341	96.4479374411009	147.975578834911	49.2915294412801	66.1426035743897	120.687015295626	123.576525604645	71.0798200332391	38.575078380114	103.568080253412	154.627472210692	188.762408756934	233.454823105361	79.766892045804	141	49.2666931545586	155.620160802833	337.494754171382	124.055550918972	173.148390139052	159	264.923271007666	524.620634650275	86.9402541802049	116.005380862519	149.115804375968	81.740645774335	72.3914662264111	147.36970986278	52.9995191410651	101.720202745225	32.219409779071	89.2155287393852	383.056981920062	91.4511005071741	133.036556005103	206.345086570011	142	34.2513588923849	106.772071464591	271.231006608391	151.012872138614	140.456654966774	304.394940551838	194.576520385222	95.3580208918016	88.0689372583825	68.116004224048	124.697170289568	60.1856030649755	81.3958281556472	85.792284641188
ENSG00000175772.11	5.32530486566067	2.4370587109021	0	1.06811172314339	0	7.04936815423708	0	0	2.39082301054094	0	0	0	3.99999965730464	5.84296240429829	1.11733822220844	1.30987036214351	3.35333824157465	1.23916033683148	2.36614552543592	0	1.67994430458423	2.58348691840824	5.30111817408117	2.27815255343283	2.20992360881743	2.67845961434442	9.49701327678585	11.4980595593809	0	2.11367881789531	4.60245716549467	0.0128615748765228	2.11496991576643	0	0	6.56689149840908	1.838958553028	4.8580880105714	8.12083916035436	3.27259473259954	6.72783912938193	18.8050434904633	0	3.30795956250903	5.33240899554076	0	0	0	3.67948025965199	4.42298554480424	1.11583205617583	2.32181700993945	0	0	0	7.97572649595048	5.47657847197946	4.50290802871826	7.28796351077521	3.35830811132184	7.57345952319513	5.06546821848633	0	2.27091849231247	9.81795581003928	0	4.17811247165629	0
ENSG00000175773.13	5	3	5	0	7	7	5	7	6	1	3	2	0	7	7	4	8	4	7	12	2	2	9	6	7	7	9	6	10	9	10	5	17	5	3	6	5	14	14	4	7	22	9	6	8	0	10	7	0	7	12	11	1	2	2	5	7	9	3	17	17	8	13	9	3	16	6	11
ENSG00000175779.4	21.1074353450449	27.589364999213	22.8488208854046	19.2314415268947	22.8753568698171	46.00060367123	17.3543973309018	33.5966737459434	33.2819690910397	5.19875539242565	21.4425110243199	4.52371810831532	31.5607729835627	50.9064081587435	15.5315933689952	8.49994154644597	40.4843101297094	18.4489978640926	29.6422863430242	16.2960416740903	17.6320513264587	27.3504513164461	50.185282798121	20.7010940039622	13.5012068601096	20.5183217534601	37.3917465479705	57.2673332501075	22.160023468098	28.3039007076926	33.1582641450142	33.0247644424558	73.7964214393481	50.7526586709304	13.2923152485382	29.8716536574025	21.3184870764497	27.0598113528608	52.8459239889544	28.0766543968695	40.0572041472513	148.334605019807	34.8382020858071	12.5622317390481	38.9215910001627	10.1153994920744	18.7420800566065	26.1850369718398	45.4171857556506	9.73158930198525	35.4942570959893	24.7576749142758	55.316150757018	11.5856234741901	9.54329790774747	22.9336508148913	37.4086903651451	45.6627723920037	53.8437779468212	99.3554983265974	127.919316389156	47.1434370897819	31.0154382758166	24.6070350375581	57.4201188084897	23.5861789375546	16.8952495769603	61.4625122266361
ENSG00000175782.10	645.152730393985	344.356300205894	403.715388579901	407.868094601348	751.170072591312	916.768748066091	507.514897918481	472.914299313345	1093.82024913656	269.280878845106	780.709323161832	199.753755794679	694.044434777597	723.353424481846	776.491002039893	335.278950564597	843.027395325708	443.977768397806	552.523317189467	445.930351069605	349.639807234985	586.72917696327	806.666162350035	550.429197116615	302.798348053929	549.969509314216	1147.27128259866	913.250761429562	853.805120223861	750.459496759398	1076.25653566296	662.589209952263	1080.19486498622	474.45561905431	587.502057329395	863.212125815787	588.309788697259	973.8867489194	958.862616050386	972.7536184332	1206.0771005903	1693.40250535262	499.921427551493	597.45981789213	885.006474615271	568.644500919935	402.044217052739	381.606329415773	361.42769428805	454.315602908575	1312.96596556683	1011.27269586699	923.157681330849	518.578124543606	568.357001269845	622.584408150948	675.691780740138	596.050074571971	678.034892566637	961.694175709413	1693.7973239267	689.002554948457	734.602659198914	600.345609694087	1660.4480785463	861.449391513212	380.298945209526	949.590287130076
ENSG00000175785.13	0	0	0	0	0	0	0	0	0	0	0	0	0	5	0	0	0	0	0	0	0	0	1	0	0	0	0	0	0	0	0	1	0	0	2	0	1	0	0	1	0	5	0	0	0	0	0	0	0	0	0	0	0	0	0	0	0	0	0	0	5	1	0	0	0	0	0	0
ENSG00000175787.17	188.652191285838	125.299718251107	127.490048275278	117.203962659423	243.293359030657	244.778618248226	164.155458821781	207.936778047678	283.171705015592	74.3070229981078	173.552404343015	70.5873134134996	88.4538424456106	115.443135579934	178.211379184606	59.8368804947373	195.138699301613	149.139813879253	226.491267710252	84.6433380409113	132.24063233242	190.907562221589	218.739773850793	178.043440422426	99.7878252238961	142.069868982011	347.54680366989	381.098273214774	196.612425194855	224.677771427414	324.646199150591	107.119918722512	446.244166444486	222.653509949642	140.03481836865	327.22756641748	164.089573992779	306.044594432683	464.801999221452	211.013585326092	382.743804159332	375.121792486869	89.6567484169859	195.686942484722	252.438513008918	73.4329039384201	145.075587695021	107.98681114514	127.648851031277	200.990630005239	229.136651729303	274.760653581884	411.159862605477	181.710133278927	125.804972595077	199.478479881795	348.104865469165	236.713341405008	272.216206262352	397.989985598528	392.625361051321	71.3195140912848	193.531907160645	259.431018044433	511.216659084122	180.676220962985	134.038835545433	178.569819818276
ENSG00000175792.12	394.383020744987	226.223785335074	330.884327217894	461.011623737112	548.66165920179	562.253762815901	363.037683123631	404.054586409956	529.734850407256	234.790863340035	379.390676864353	244.91768085485	351.586868112968	121.074828550631	567.727808599208	221.138915736002	494.832313010501	405.913914441114	468.525036589359	340.600811633739	318.551084575111	549.786482261714	579.473595624784	617.432792427334	306.601048333686	276.368377157818	802.719159361549	829.816549467975	563.75572451825	430.098916315853	938.852004841447	318.045937090129	983.611792978919	803.652558004526	438.202686788374	819.659895582376	528.079565839747	796.913504983367	833.088088331752	865.53004163848	874.82037471042	819.896702235024	228.962046324643	659.936881962005	1107.5753745297	515.923048724501	340.515780164721	356.202898818846	471.40988441261	435.573834515457	574.721310042439	618.931665749374	780.607441709145	477.377187807759	332.378894055702	597.558459074814	726.114289755269	566.369815687919	646.50160218435	910.201854681313	1245.61854509976	462.337143695979	634.459782516178	506.861505838615	1134.61267287873	456.578072058156	322.876649079644	524.767200414733
ENSG00000175793.12	18	4	6	4.00009076192647	10.0064542499526	8.71537176776877	17	2	12.0072099724032	7	10	1	9	3	10	1.00182005630082	3	5	4	8	5	7	13.0021881899263	4	6	7	12.0050926585522	6.00260827692658	15.9857195241778	5.00316941535959	13	9.78598290605609	17.0002036719687	6.00012735020964	15	13	4	4	3	26	15.0180857038536	16.00021927477	0	7	5.00250904532031	3	6	3	0	7	1	8.00428414627298	8	5.89252903602192	3	8	6	11	3	5	22.0091933578295	11	10.7434891768163	6	16	0	6	0
ENSG00000175800.5	22	4	7	12	20	39	17	17	14	1	12	1	9	23	27	8	19	15	13	7	15	10	8	16	12	15	34	21	18	30	24	9	11	3	8	28	3	24	17	48	9	26	4	14	7	18	6	22	0	14	33	12	13	9	5	11	14	6	12	13	14	16	16	2	27	5	10	9
ENSG00000175806.15	356	215	228	368	344.11162963178	375	277	193	426.010025032674	199	401	92	406	273	363	168	314	249	248	239	330	472.007849223815	262	327	194	201	534	506.653479434345	235.093089145406	381	547.004321080345	213	392	229	247	501	233	479	230	456	373	382.000897178121	125	321	469	356	109	240	235	166	536	377	500	221	240	315	205	272.008125292136	312	336	426.00644513809	278	467	226	859	420	159	234
ENSG00000175809.5	0	0	0	0	0	0	0	0	0	0	0	0	0	0	0	0	0	0	0	0	0	0	0	0	0	0	0	0	0	0	0	0	0	0	0	0	0	0	0	0	0	0	0	0	0	0	0	0	0	0	0	0	0	0	0	0	0	0	0	3	0	1	0	0	0	0	0	0
ENSG00000175820.4	2	2	0	0	4	3	1	1	3	0	0	0	1.08953541976131	14.163960456897	1	0	5	1	0	3	2	0	11.9848896173582	1	3.26860625928392	0	0	0	0	0	3.26860625928392	3.26860625928392	3	0	0	0	0	2	1	0	2	55	11.9848896156624	0	0	0	0	0	0	2	0	9	7	0	0	1	4	1	1.08953541976131	3	29.4174563335553	5	0	0	0	0	0	4
ENSG00000175826.12	3069.64764661109	1662.1109574438	2185.32946440651	2719.60592083525	3751.8878670886	3469.66004781122	3110.6972195472	2538.03033821738	3577.00886371643	1747.1315750255	3452.39608724717	1233.1407801872	3212.13164805409	1527.3949624097	3170.0033813378	1921.58547001812	3077.66057548436	2237.21930207867	2623.25072115669	2531.96670860282	2543.55673447334	3099.72825305786	3040.51388047162	3120.12823458195	2160.45332651854	1999.83195157205	4501.00218937317	3920.22327088585	2802.70971907753	3236.76707759973	4648.75979740973	2447.48830927678	4201.36617940923	2707.63010180564	2539.97684881144	3652.89038725703	3049.39654934003	4703.89775450367	3541.28905438691	4913.69346754465	4128.60318148334	3833.496914711	1397.9410620801	3050.88951632381	4978.93260761074	2483.83079086018	1619.52245091581	2060.38362936794	1989.53697280039	2215.81438982827	4673.54339934362	3581.80869677818	3641.4773858765	2494.87382320619	2380.48724377989	3338.41984032842	2828.28593213213	2797.68976679354	4105.69239701976	3690.01408018561	5016.51518205525	2952.11413910463	4295.51325342191	2183.27960026556	8091.75692061821	3500.91404589764	1880.66016141079	2998.43723851363
ENSG00000175832.13	4	3	1	1.00006570450779	0	8	2	0	3	4	2	0	0	3.67248908296944	2	0	8	4	4	5	4	2	4	4	1	1.25727627895031	3	2	3	4	4.00017514024271	1	8.01404187201271	2.00012292172753	3	0	3	9	4	3	10	15.0001190512585	9	5	4	4	6	0	3	2	3	5	5	4	5	2	3	3	8	4	7	4	5	0	4	7	0	5
ENSG00000175841.8	1	0	3	4	3	3	6	1	3	2	1	0	0	0	1	0	2	4	3	0	2	2	2	3	1	0	5	1	2	2	3	1	4	3	0	2	0	1	4	6	3	3	1	4	1	0	0	0	1	2	0	1	3	0	0	6	2	0	1	2	3	0	0	2	6	0	0	3
ENSG00000175854.12	122.079295467055	39	101	93.1122170489752	137.00913512864	129.260768638377	115.205481962925	81.0998529734347	115.07069625069	45.1496398155366	91.1231788021075	64.0700681622302	88.1668209080348	45	132.301239139757	58.2167150808602	96.0028147718908	70.0205929287533	114.372985277479	70	90.1744526686673	113.367071332321	106.007188428259	90.1660282074661	60.0082202489401	65.0353263866562	142	146.128423664613	152.002582592883	95.1520462635841	127.096199912526	82.0822549740615	143.03425434613	132.046212354894	100.141211641887	149.331866686858	107.392278667883	173.106338633579	192.163896233797	134.321965446312	199.414683678961	151.757940694187	88.1877309275922	99.1615044957805	162.035176538676	78.2219439530156	63.0867935899328	44	77.0619524878192	107.028090980169	129.063815261812	112	131.07384847435	112.30807558118	61.254282663349	136.749690652723	112.423915712577	129.023869082922	139.206307069179	155.532519707465	172.224902423653	155.0672671943	99.0413203003146	93.0814188556293	188.390595178523	77	56.0801871893338	56.0429995274163
ENSG00000175857.8	1580	533	770	659.539570853801	1270	880	475	858	1578	291	1185	237	398	283	893	320.561885167653	1993.29111135851	810	1774	280	1125	1887	1055.59386040773	596	401	668	1486	1566	2235	726.990886292148	1806.50656096629	600	1142	1218	800	1623	657	2420.97476989458	2351.60520452794	1033	959.962377530156	1555.26324880899	290.688345552969	655	1041	568	880	401	495	2031	1303	1000	2347.14475877457	1196	721.655740390265	1313.82851346479	1734	1358	1408.59433020659	2939	2291.67399564085	968	1418	795	1809	510	795	723
ENSG00000175866.15	157.606493664092	64.9238500110159	132.322505986611	196.08511317869	167.96005064789	303.269413270058	86.821405989095	152.686120843629	114.731842199782	117.208015557582	212.875870325068	37.0191218479117	123.757707702874	60.6950357048373	142.145591060891	101.297712371078	204.104286845798	74.2237843701776	115.223289031001	123.475242030932	119.11632311186	181.376786449398	214.735903534464	202.460572253042	70.0604497595342	107.281725788776	371.790709761066	244.462567158593	87.7920419394236	172.708329796536	199.126016078741	133.373693578603	229.571752714457	151.721689521003	147.752574377848	150.474679157249	175.281511905347	296.213796909762	158.44830772401	241.027111946412	463.325170248378	204.829965507888	48.5103556773301	136.847941190203	337.277162825371	148.146759712684	53	202.624852011336	100.471758586833	111.991985526746	132.47504246624	279.617056933635	230.81571590042	64	179.133998339879	163.45290781418	150.316868738026	105.600720394899	176.87011870902	135.369678528544	220.078226764842	94.5134613503616	254.557007142139	103.124738340919	455.268260135569	163.628021323496	168.009946801078	129.17774225019
ENSG00000175868.14	1	1	0	6	1	4	2	2	1	1	1	0	3	8	0	0	6	1	1	0	2	0	5	2	2	0	2	1	4	1	0	5	3	0	0	4	0	4	1	3	3	17	3	5	7	0	0	0	0	1	0	8	2	0	2	3	5	1	0	3	27	8	0	2	0	0	6	13
ENSG00000175874.10	12.0413427157903	7.71828270205187	13.0620261021882	15.2656472980791	13.9674978085425	32.1790883333729	7.31305589430849	7.22621256164614	18.6507035313755	4.80095033695265	15.9888046638517	1.76403763791349	23.1340478399123	37.446898537285	12.2254770725225	9.07005742246934	20.4492498524768	9.53505808624232	13.6689940802077	3.3196184045733	11.7907541832518	16.2294751768026	24.0896058376406	10.2417629501299	7.28319564718468	5.54921975239206	34.8265089847861	36.8744569342332	29.7372184770382	13.4164970779606	13.1929357340549	22.0318493336691	29.4615206494513	23.4987203273102	8.14425035086566	11.758905353915	7.91937226235293	18.7869330986511	23.4968963624484	27.7077111174727	37.489745250849	75.969194725787	13.810540123882	12.4888808575194	17.55072855188	11.0900972270272	6.03887184010912	26.1654538148246	7.17221560098032	16.0235909600177	22.3412603957126	24.5133457061903	24.7416465959454	10.7533545078044	10.1495970835347	12.8412179783492	12.8154195871583	15.5784524437994	11.1336161967356	12.1661954011186	83.9656865278924	21.6540815570376	14.1206911665499	0	63.8703313413376	21.8340198065403	3.73751156487556	29.6336335911513
ENSG00000175877.4	1	1	0	0	0	0	0	0	0	0	1	0	0	0	0	0	0	0	0	0	0	0	0	0	0	0	0	0	0	0	0	0	0	0	0	1	0	0	0	0	0	3	0	0	0	0	0	0	0	0	0	0	1	0	0	0	1	0	0	0	1	0	0	0	0	0	0	0
ENSG00000175879.9	0	0	0	0	0	0	0	0	0	0	0	0	0	1	0	0	1	0	0	1	0	0	1	0	0	2	0	0	0	0	0	0	0	0	0	0	0	0	0	0	0	5	2	1	0	0	0	0	2	0	0	0	0	0	0	0	0	0	0	0	2	0	0	0	0	0	0	0
ENSG00000175886.10	0	0	0	4.16146879585603	7.32295338778843	6.69866635872969	4.81629770285368	2.40995677483656e-05	0	5.12426808084867	1.68567956220875	0	3.62386212806681	6.08291156011328	2.73559395761118	0	6.05055728528942	2.37742587877447	2.16842721016224	0	0	4.19082045427605	0	0	2.15076522419501	0	16.9187926684775	0	1.86190989950015	5.40563945073522	13.0833103731268	2.94994106000909	4.99217813065366	13.3302985654372	5.56130126090553	10.7479618154269	0	0	9.54815983093491	0.000156015360546157	10.4005685535594	4.31442525231783	3.43703427920714	3.55634418205546	3.96189414565036	0	10.9270423941054	0	10.8857252094487	10.4177695387467	9.22908386421348	0	0	7.17381351498272	4.09368771953856	0	0	4.64046880429243	4.83154034362131	12.219714847902	13.8086184529076	0	7.07277534695475	2.71247091009406	12.6614087733809	0	0	9.69209314294702
ENSG00000175893.11	97	52.2430315922391	68.033698207847	103.41484261659	88.8837761490646	249.024749588378	56	171.029610175172	109	53	82.7812812822212	52	20	23	105.023127690671	17	249	156	296	88.0111254026094	120	157.030888093858	121.693699511529	104	46	123	211.49261948175	281.621612164167	309.317836501758	168.405823247511	242.001407252777	60.8081673393309	352.762639335532	209.000545968525	80	230	151.035260636722	173	365	134	373.911125139067	170.258285923511	92.0594573173085	130	194.873526730408	12.0032624426836	129.526562344678	48.0002230361926	114	211	135	242.571779788538	496.275043832581	109	70.5408428755041	127	451	235	236	669.378682762869	351.111808527412	102.35124532481	198.114811775764	217	381.810625679258	169.000473758351	129.000469909523	93
ENSG00000175894.18	79.3547815680266	12.5178175329284	13.8705613253633	14	31.8130070327483	23.6593799989833	13.8350415776508	30.6890576585774	51.9005853823898	12	23.8575760937051	9	17	66.7512591376701	70.3833991205672	6	129.432612835571	24.1769791186565	3	14	45.5119726416677	13	20.0025761523227	21.4567896818457	17	11	64.4933659226824	24	15	24.156938939183	29.6205793170957	10	25	10.2422788686859	19	54.0571166569251	8	33	31.4453766698044	30	71.4805057667023	26.1381322626235	2	21	22.008356559551	7	17	28	17	19	66	48	36	5.54138283587421	6	15	23.6661455269824	50.612787489807	0	23.2553278115571	32	9	116.438264775637	10	50.7164453149154	13	31.3350112973977	19
ENSG00000175895.4	557	236	427	810	627	1071	285	639	788	183	638	132	111	144	361	138	1176	547	1062	355	739	1028	680	451	254	390	1248	1278	973	737	1002	286	1327	914	567	961	410	1068	1106	336	1404	833	169	412	1239	297	652	175	513	783	879	993	1714	605	401	706	1183	921	982	2574	1242	351	1222	655	1763	455	550	403
ENSG00000175899.14	6.42735042735043	3	7	14	21	10	9	20	11	8	17	18	11	9	28.7810166734053	9.47272947474892	9	11.6363489673864	34.1204024288941	16	10	2.10798814545984	17.3040577530093	30	11	11	16	56.2785947847464	12	6	25.4451349526011	12.4523083036154	41	34	9	32.8646972134633	21.3968833227363	30.5069924073287	57	4	34	20.4125932441429	5	43.824852951498	18	2	23	17	11	17	21.8654897730769	41	75	16.2575489800589	8	8.08417911029029	46	22	17.178491379339	8.52633207848087	36.5211689195809	12	14	33	71.3460705223153	40.6280669571199	14	5
ENSG00000175906.5	14	2	5	21	42	35	16	21	32	5	23	26	12	1	24	11	31	20	20	7	24	30	28	30	13	19	31	49	29	14	46	13	39	52	3	49	25	58	46	50	20	29	7	29	56	13	15	14	39	32	38	22	49	38	14	27	38	25	35	64	60	20	26	18	75	12	27	21
ENSG00000175920.18	37	3	5	32	21	22	12	7	31	17	13	7	1	17	17	5	79	15	14	21	31	93	27	22	6	19	25	20	66	15	32	12	72	37	12	29	29	43	39	49	27	66	12	25	82	31	12	15	20	44	87	43	30	10	7	17	54	26	40	360	110	46	61	69	55	53	13	32
ENSG00000175928.6	91.2805691571148	34	52	138	37	134	46	43.1695112267462	108	29	64.3084565158251	10	28	49	91	20	64	59	65	34	74	173.721032051468	72	43	12	33	79	106	45	45	125	36	30	17	29	170	15	50	32	77	102	101	20	25	109.850934679822	26	19	18	29	23	127	52.5629101945145	123	33	53	53	26	51.7351819311118	40	461	124	21	82	17	192	57	9	20
ENSG00000175931.13	670.322722230568	537.608872931832	772.761488163756	670.146475043891	638.453105848955	823.044922838015	538.265485582353	966.744377919375	883.099357474588	821.45063007686	691.705482524024	703.963091160978	484.516787296227	161.324787613866	871.322276173304	2158	601.611943799452	951.177755628652	865.530917106336	1278.76973418595	623.525116996108	1010.2201488256	963.326396849454	1337.25484436896	524.808774222864	746.481296679981	1066.45821504661	1253.8914248008	1187.69645767462	768.763354105819	1538.23751222688	771.305051702055	1543.19487295152	1214.33924501346	661.606860608059	1000.73429113721	1850.95383234297	984.610162187246	979.39297701251	1087.1010513796	1407.74575963195	1362.46915229768	519.038965115204	989.455006707177	1521.10770270056	540.084520539757	787.157952124996	556.180846872806	689.177931414078	434.303618466436	978.056508907256	1098.32527784753	1109.03201288251	609.134663137265	625.1814247471	805.433400098788	958.666125497074	1049.21008243564	2007.35742815219	1715.97368835648	1663.54970439744	988.90366780016	863.004520671219	762.477203599512	2868.47413276919	2121.01522283822	494.215754266964	758.03905737924
ENSG00000175938.7	779.01978459364	425.294811519063	514.271274114846	705.015649406158	1005.98455878001	1275.49654924232	625.655313330239	503.309135108366	1074.23879527526	372.270488432125	1044.17680323064	195.022747860878	600.438633354378	481.793285354625	772.537437979173	282.2486808177	992.336430999033	456.834379273377	705.081507912245	513.599699929442	604.257580140373	901.489670359943	746.283369432614	569.406728996267	392.640130036436	575.307963777257	1351.71632634334	1132.80822588645	786.076065661172	788.112769310017	1104.11960451234	495.377510022633	1174.70652232939	517.540233347677	713.829793623705	978.728149021098	517.565087372905	1410.66953201354	914.000952881518	1035.83562642829	1068.71901432843	836.399799720659	221.478618474809	672.933268289651	1119.33033701694	706.15789957283	375.301918072371	514.383785846682	446.157800378514	589.19783903739	1207.48470919108	939.54518976256	1050.9334782425	595.740490939587	582.803669043037	971.261610641755	608.796348741139	620.633803584536	764.01818503474	948.835559295119	1174.9239731054	582.004936904801	1107.08216289256	570.839231843687	1992.98201637781	716.523297721831	489.54385643572	731.309617549001
ENSG00000175946.8	0	2	0	0	0	2	0	0	0	0	0	0	1	2	0	0	0	0	0	0	0	0	0	0	1	0	0	0	0	0	0	1	0	0	0	0	0	0	0	0	0	9	0	0	0	0	0	0	0	0	0	0	0	0	0	0	0	0	0	0	1	0	0	0	0	0	0	1
ENSG00000175967.4	0	0	0	0	0	0	0	0	0	0	0	0	0	0	0	0	1	0	0	0	0	0	1	0	0	0	0	0	0	0	0	0	0	0	0	0	0	0	0	0	0	3	0	0	0	0	0	0	0	0	0	0	0	0	0	0	0	0	0	1	3	4	0	0	0	0	0	0
ENSG00000175970.11	581.19593190785	303.370125256055	520.651223540686	664	745	1018	529	575.095823226583	919.362451680503	363	937.638662173286	227.091815320042	348.574501573977	364	678.999999925581	357	889	619.640145056967	702	458.370002759129	643.432257826645	848	946.403624197632	752	385.068730325289	603.403619664146	1397	1394	784	923	1344	404.815844700944	1320.9999999068	1034	713	1198	799	1489	1147	745	1648.27102490061	1174	236.771246196937	631.273728431728	1382	490.38667366212	438	321.439139559286	616	608	934	1335	1371	670	521.900192554812	916.99989674008	1004.11857502942	960	980	1215.22398799308	1553	387	1105	761.261568940037	2254	574.986883525708	564	736.831103351131
ENSG00000175984.15	51.7772299162276	36.1593073819269	39.5374191640604	42.8121019616248	33.8797828934065	80.6799013332232	52.3029875995647	37.0505114712816	52.8587763726666	14.3684311268764	56.2339138280964	31.6245734813662	53.0799297694201	55.9701932583259	55.0148461864259	21.6701383377378	57.8904892700994	34.805657782944	40.06021071977	26.1980947723027	44.2323485870338	42.8887798804066	70.7312019205294	50.0082953405366	23.1524476798544	27.8129666690698	66.7933397286827	98.7426467658104	53.5019515743299	48.6877182903522	51.8679124077836	52.4305739199832	104.749698000671	68.9043512288671	42.5704241904476	43.7652347232815	40.3444555068426	76.6620101209321	65.7836875940453	52.9914614412013	98.7829165883199	231.129795421451	69.0706795332959	54.6766156928339	152.88599357092	22.8378284705695	52.2710360346119	39.6812180698338	53.1376773230618	60.9541100211305	60.9284479830881	55.4197439034127	56.4526747020048	47.8531753252922	21.1243919010612	67.2719323227424	53.7230674935831	45.3923789224227	42.4911160421243	45.4052410976716	183.165028422158	37.0628622093715	72.872627022018	34.0593117027289	134.550043754148	48.9625090197686	49.2162976252166	84.6802874609364
ENSG00000175985.10	34.1168837839129	24.811955326699	7.1962034477272	24.2439671699832	40.5729884660312	62.994424414857	15.2936368641873	46.1478839731144	53.4078224214367	15.035716390732	23.2308443327367	13.5059974694511	20.4844621122206	29.9457438740095	43.9864831187664	9.29458974292499	39.2669741642088	13.2263207529482	14.0411650047924	8.7917436228921	13.7490784859306	18.1606669895377	38.815131881921	24.3984499646099	12.9034717257124	19.0465121979602	53.6849904709305	25.6185174144892	43.7117173735552	19.103666628426	20.8351366897494	14.4651408111351	67.7589680642651	34.1909816978917	8.43723491885204	58.6763642648939	26.062567007584	53.0319542904296	117.176406556651	17.3377202997882	35.4405579460269	127.206432090213	7.12507197405845	18.308521509823	26.3309207849955	66.4185383505931	12.3799379216331	0	48.3759680653779	36.3578493745186	19.0666992412706	30.8537613399042	43.8621077519563	34.168851661519	9.12450861036495	55.1972482313282	46.5139852577184	14.4910405579078	26.7013977969125	32.6739232369558	71.006079922961	33.8342631747838	27.353082431065	29.3884771182859	58.4328355514036	25.5558500025298	8.04364873312615	38.5353995052275
ENSG00000176007.10	0	0	0	0	0	0	0	0	1	0	2	0	0	0	0	0	0	0	0	0	0	0	0	1.03746831211413	1	0	1	0	0	0	0	0	0	0	0	0	0	0	0	0	0	2	0	0	0	0	0	0	0	0	0	0	0	0	0	0	0	0	0	0	0	0	0	0	0	0	0	0
ENSG00000176009.3	0	0	0	0	0	0	0	0	0	0	0	0	0	1	0	0	0	0	0	0	0	0	1	0	0	0	0	0	5	0	0	0	0	0	0	0	0	0	1	0	1	2	0	0	4	0	0	0	0	0	0	0	0	0	0	0	0	0	0	1	3	0	1	0	0	0	0	0
ENSG00000176014.13	117.314346488918	46	66.4160979679483	59.6791895932338	212.347762611539	127.990441789312	52.3371218160461	67.2348354859817	100.542474696421	121.536449347971	179.353763764741	35.7587643720336	94.9565344229204	20.5743954454935	94.0195996373025	34.6721657038234	166.656734287082	115.857386589167	104.567115717764	135.954954877409	95.4863882179151	67.7441009210905	125.633632413724	139.376553552364	75.2800663322367	300.797037519806	351.144094100694	198.372431776553	202.128391196332	99.9493290925855	104.801692529938	160.27888301304	182.714764326406	144.059515693592	91.9383391347588	191.328931683263	67.7732859202651	437.960133991241	334.744917026418	178.30793375231	147.405881164302	88.6961162952883	155.685245236886	88.1498610116815	195.92127457288	81.5267041374882	109.849501480134	161.915820265893	82.5068175602295	102.241572325007	218.522738837928	303.182657922997	196.725977891167	160.913121145541	150.834801205966	117.303057268361	286.564101925121	143.536190775262	194.917459135885	68.2267417645835	162.747812615242	136.999265048505	223.766827186909	144.386130303291	952.707139358021	247.200458905398	122.695744272576	103.693919782185
ENSG00000176018.13	434	159	326	532	547	850	200	535	726	161	481	142	76	104	266	109	799	519	884	246	534	516	582	254	154	388	963	1079	712	594	814	211	1004	709	420	753	474	916	1002	272	1129	664	149	366	686	215	378	109	331	608	654	750	1569	484	337	625	981	774	656	1038	973	283	766	464	1546	332	449	450
ENSG00000176020.9	0	29.7338672682083	0	6.90336953891995	0	0	9.12905995936973	15.5101882940867	24.3557733173648	17.5925257690308	0	23.87885085403	0	0	15.3406116977316	0	0	0	0	0	0	0	13.4124050187882	0	0	29.9915739549606	0	82.0171249266777	0	0	0	7.00162323702395	15.5691220517327	0	0	17.6244491541298	1.70325173755609e-08	20.2165781214567	5.85375211009487	0	0	6.19965591727569e-08	0	0	41.2416212035258	45.9192835275492	0	0	0	0	0	0	70.1510709917171	0	0	0	2.1567897684847e-07	0	18.8534281809624	0	0	0	36.6716647520174	0	12.1738687723069	46.7503534666357	0	38.6621346657461
ENSG00000176022.7	418	179	223	338	456	462	300	350	525	201	331	167	268	89	417	166	420	274	395	224	228	434	456	357	196	250	654	675	394	373	621	292	774	544	358	622	446	661	561	620	630	609	220	400	624	386	272	288	386	382	452	518	541	351	307	481	536	408	406	770	830	317	427	399	876	345	243	455
ENSG00000176024.18	89.35204614421	27.9784672828288	47	60.5588846142947	96	65.1229145013779	30.4276501206891	61.2727416064782	125.090693404819	16	101	22.1018071572511	43.0773938616582	22.3227536409374	67	40	117	81	94	27	47	119	71.6250827423055	59.2133726828383	33.9409647247728	109.834280230606	121	114	111	85.1814564179519	72.6788144091361	33.6143337288958	157.07032804021	121	58	120.945421868666	90.1130108055539	236.396972605584	228.089558175954	39.2171885324021	128.403181084395	146.060515228258	47.2894348643626	61	99	52	31	24.4228598508171	55	147	100.816849156253	71.1198902759835	119.538761815612	72.5705366758355	22.0275212326777	101.761480188738	139	127.215443319371	93.277164906436	190	131.799051413163	36	149.103957121633	94	205.223329526015	60.6422544622858	78	80.0355538268476
ENSG00000176029.14	2	0	1	0	0	2	1	0	2	0	0	0	0	2	0	1	6	0	1	0	1	1	1	0	1	1	0	0	0	0	2	0	0	0	0	0	1	2	3	0	0	7	0	0	0	1	0	0	0	0	0	0	0	0	0	0	0	1	1	0	3	3	0	0	5	0	0	0
ENSG00000176040.13	2	1	0	1	0	1	0	0	0	0	0	0	3	1	1.01798009221735	1.01261002380144	3.04031747828306	0	0	0	1	0	2	0	0	0	0	0	0	0	0	2	0	0	0	0	0	1.02451421424895	0	0	0	5	3.39294753166607	0	0	0	0	0	0	0	1.01087936810881	0	0	1	0	0	0	1	3.03105512940253	0	3	3	1	0	3.02209948614706	0	0	0
ENSG00000176043.5	0	0	1	0	0	0	0	0	0	0	0	0	1	0	0	0	0	0	0	0	0	0	0	0	2	0	0	1	0	0	0	0	0	0	0	0	0	0	0	0	0	0	1	0	0	0	0	0	0	0	1	0	0	0	0	0	0	0	1	0	0	0	0	0	0	0	0	0
ENSG00000176046.8	65.9380535199224	93.6718106945294	64.5529854062527	71.701425456174	113.687107788121	131.979642020959	63.768866886723	76.6176993805278	113.924027389898	47.1682183732164	84.9265575641606	40.2202562994462	248.593016052938	309.869384790065	128.645281743138	60.5956516762307	137.261263510005	53.5320302017868	65.3681000482158	43.738175803748	123.424991929753	34.7832609890207	226.283467689234	80.2928054994286	76.7243713544651	72.1230676983543	136.322239288665	156.231678625096	112.212791308069	79.1602206594299	114.339034025339	201.984039735927	126.242882693793	49.6485731278704	55.1440213321542	80.8713353219207	53.1716602352108	130.461044466426	95.2181183138711	152.989960984365	107.041464899315	933.304942616282	286.239976347554	76.2731699175553	103.12326521758	93.0509653212078	31.6306591027647	41.3113284482959	42.5605717605295	53.5613353866747	124.169507004287	235.536238432278	119.041145718035	67.4770090504313	59.4681179785447	74.5949018062647	61.0426208789579	48.6944616708728	86.8532477760111	74.3489041700154	886.560411255692	331.746429029487	139.090371765267	74.7825796270061	163.414956578419	55.4254424138264	42.5099359826911	390.055500122358
ENSG00000176049.16	58.5890061274837	47.1027989530911	52.6949757056378	132.279813312676	108.718468888718	84.9057934083467	95.6594658305713	130.909137781566	77.2397418517643	35.3104124050137	78.3711142896786	60.8748438384423	51.9546381535223	34.3031781857553	68.8841220140173	67.9024014641348	101.982549489206	85.6597019029244	108.231611388522	90.1604299113478	80.1226173461683	106.446620589184	162.413856789353	188.715912476842	30.1498727454064	68.5266911276607	228.71201960927	205.633322444773	155.749868272142	129.826931757357	213.356876098735	135.775765825475	277.958043498637	196.481915707437	63.4957667029632	101.626185407412	230.252183464812	219.570300880038	219.292285897009	94.3456000970334	106.654606701932	212.173049942679	73.6629717553937	82.3263179493173	318.754418719524	41.1242621428026	74.0027943589714	31.9313089660196	136.992024462779	68.5019600271233	74.7186797803778	224.621219780958	235.065712964053	56.4092170240933	95.7530872177995	130.529673697196	244.418082738027	118.145042998354	152.859979646604	221.33226039164	254.092155273596	78.7860162531624	126.717618660112	115.938664124188	289.47954045674	120.057292029138	58.7326064474908	142.358740182465
ENSG00000176054.6	4	0	0	0	0	3	0	0	0	1	4	0	2	1.01593762058045	1	0	2	1	2	3	0	1	2	3	0	5	3	6	11	4	5.00631289455313	2	3	1	2	9	0	0	3	5	6	6	0	0	8	0	0	9	5	6	0	10	5	3	0	3	4	2	3	4	6	1	5	1	7	11	0	1
ENSG00000176055.10	66	25	49	86	85	144	16	107	99	28	55	29	8	6	43	13	131	80	137	53	63	79	105	63	32	47.7925412996392	110	190.619064087088	136	81	138	43	247	166	112	161	80	113	209	45	211	124	41	90.6048775448594	168	52	140	29	78	98	94	133	312	74	55	100	218	145	135	217	197	47	107	88	225	59	56	84
ENSG00000176058.13	182	100	113	163.660317206322	262	222	150	161	269	82	164	90	159	48	269	110	197	113	235	147	80	191	214	247	115	187	230	212	185	217	310.063670620666	118	363.062099598478	200	156	264	221	295	327	304	338	292	126	258	342	197	112	163	143.213839354682	182	215	216	310	170	133	196	290	196	280	307	418	204	206.379859261563	236	561	226	146	240
ENSG00000176076.7	12	5	4	12	16	9	10	10	5.25768509233598	7	14	4	5	5	14	3	13	8	11	8	9	7	10	6	7	1	12.5805367508018	9	2	10	11	2	11	3	0	7	9	22	11	9	12	14	3	6	8	0	0	2	3	13	23	5	15	13	8	10	12	9	2	10	17.7354924252491	6	10.6528801893565	3	7.57581764122894	6	1	0
ENSG00000176083.17	134	32.0793211012146	48	76	238	33	235	147	36	71	127.187928575738	158	356	6	376.019590434928	197	103.324882406802	364	428	232	135.063724084078	19	203.693845178382	432.826869939326	56.0473111414348	298	145	287	80	138.01792496046	717	125	132	379.070743796274	81	555	589	356	497	557	51	106.382409391442	117	327.015101272137	226.034391092079	573	117	52	190	80	61	136.429714528851	437	127	123	120	539	626	538	44	759.056502768428	55	118	104	1089	560	183	238.341462730632
ENSG00000176087.15	1139	743	995	1299	1582	1858	1245	1365	1651	783	1447	570	1011	539	1647	676	1451	862	1286	920	907	1373	1372	1489	806	816	1990	2291	1376	1458	2511	929	2548	1775	1226	1955	1489	2217	1872	2105	1871	2067	747	1286	2571	1044	757	1013	1064	983	1831	1674	1966	1231	1136	1667	1472	1302	1725	1750	2740	1187	1779	1181	3431	1491	890	1392
ENSG00000176092.15	28	6	24	42	59	33	26	31	39	23	32	22	31	15	35	26	78	19	46	31	29	26	24	35	26	26	48	65	49	38	86	12	58	49	30	45	68	46	95	75	51	58	17	45	54	11	9	11	8	20	33	32	57	34	24	21	52	34	49	83	98	29	60	48	86	84	25	31
ENSG00000176095.12	1857	1275	1871	2453	2392	3195	1887	1802	3075	1312	3226	589	1639	1564	1997	1153	2302	1521	1502	1778	2103	1936	2227	1965	1347	1427	3199	2935	2171	2525	3338	1767	3147	1563	1788	2525	1713	3928	1754	2882	3674	3149	664	1869	3556	1933	1021	1399	1340	922	3335	2691	2619	1598	1955	2618	1450	1837	2173	2012	3330	1844	3738	1366	6039	2455	1375	2219
ENSG00000176101.12	772	378	536	640.766243385251	955	861.76941511155	716	585	1025.74858184949	369	812	379	624	256.54936554149	912	456	914.805803570902	462	818	474	559	798	782	619	416	600	1160.7668756445	1204.81396929523	828	877.815229134208	1034	566	1163	899.848721750609	742	945	792	1344	1200	1105.780694415	1089.78474283149	1115.80737580719	325	927	1081.79105939682	632	461	472	549	767	978	895	1179.81869179271	670	532	919	906	727.880244860072	1005.83046091103	988	1352	767	926	628.792273381726	1864.74246107198	807	517	745
ENSG00000176102.13	252.071266595052	126.41042917633	185.589517729808	210.945167240463	267.215861867171	364.296592231987	156.233389816165	271.28904276801	296.961670701491	90.210133774172	227.344576234731	105	143.431859686606	96.4931243845296	278.501224943688	114.056697914195	279.359894403014	217.144703836497	288.941999031878	161.256794403704	183.999514159615	310.893279741859	310.040624527475	249.772250734384	151.456876198095	175	353.957375000731	433.460985972451	291.416255614428	243.036289787932	450.245236282636	160.796313579633	521.818145966903	420.519876684305	216.260350717865	459.381398243009	236.214519245788	397.654888065428	468.43692941612	317.319613459398	539.473548135994	425.132483081243	104.850276286145	295.500039332619	428.178846884051	147	259	170	228.569670264692	250.555499694069	263.286072019246	303.708657293819	430.161472158051	231.10819405508	140.047391010363	318.822852940336	404.203082293693	318.873791218018	380.569075176271	478.153317688396	495.064406688048	214.70107994923	343.10853516561	244.719193419199	533.046337517955	155.902722328335	216.437477855157	264.388129761993
ENSG00000176105.14	81.5782855519162	37.2756530766512	56.0960103369778	58.2573812456398	56.5913415966503	95.4709125397744	19.7286751456433	85.8134754738872	111.08328766018	40.7501323014229	42.9322158461967	22.9395428874629	16.5857671025833	43.0262726673003	58.8591779243351	15.6715918920464	97.2570395521395	71.450138270393	116.023216722608	47.3905108277793	49.7765284886573	32.4753188966368	80.9722007261833	62.9446042724456	26.3388889083167	50.1135991379376	104.78157739633	132.009690352284	111.251046273419	100.899582455197	109.378726804874	31.4355238222382	190.517085057882	116.295818149028	57.2637256194185	176.117456392291	88.8123820636483	94.8748787519365	156.477010623558	45.7533048916586	131.385404650382	169.387314332549	59.4626206321889	78.2990806723124	102.155829411085	24.1583738218027	47.5121179366406	23.906256233163	64.9083553602897	85.7081813945251	84.9577384430272	75.3549764210722	170.222856771786	58.9587097926575	33.401962964224	96.2021396830504	166.156364704153	117.147563782913	86.543233928921	92.0885204399487	215.227571784083	61.3264141628434	83.9569424705496	78.0945192751262	172.60699463991	55.0790442988628	38.1572055818155	64.1176193855653
ENSG00000176108.9	461	265	348	443.024070021961	691.642231947612	715	499	453	646.273522976055	266.939105172037	476	235	462.411378555894	243	590.897612283933	269.834792122591	551.024746706952	318.549234135732	540.75667832688	293.378555798739	371	559.079868709089	547.798687089827	534.061269146713	280.963894967236	329	766	747	501.300875273625	534.669584249346	720	376.765864332672	914	655.16427945113	512.932166512539	642	459.203531875852	907.693654267143	746.57768052529	797.453706749089	769	724.029540481545	234.793216630242	576	752.140043763814	577.019693654364	239	415.217724288927	463.988852200006	401.392778993518	609.273522976055	659	699.554704595317	446.890590809719	385.936542669665	666	593.475922146516	507	588.60503282286	649	896.172866520968	525.411378555894	649	496.001094091987	1339	578.683807439961	344.765864332672	458.130196936632
ENSG00000176115.9	0	0	0	0	0	0.000926386323851016	0	0	0	0	0	0	0.111493067707083	0	0	0	0	0	0	0	0	0	0	0	0	0	0.00253997389540187	0.00240171047980297	0	0	0	0.00792612018479352	0.00224154980909458	0	0	0.00532352419538413	0	0	0	0	0	0.00196791073593788	0	0	0	0	0	0	0	0	0	0	0	0	0	0	0	0	0	0	0.000289397140408094	0.00108105041617308	0	0	0	0	0	0
ENSG00000176124.14	102.554843954596	86.2882693061401	102.070035632228	115.56275460392	126.562798409459	175.397225301101	107.498184566946	121.642799899135	227.749982326233	62.3334591002099	132.622728023218	42.5632294932212	144.46047548308	113.38231890498	165.991906573899	68.0697047489325	215.610031584216	126.978377366646	153.281496592615	123.677953365063	103.239292360598	132.737412253393	171.727047413392	142.368503083505	66.438472280244	94.5576308370552	234.516340799117	246.905464598419	200.295155587148	200.680099412691	240.40930228018	102.132310272608	263.199175890673	270.971693723255	102.945041648984	265.145701583601	148.267576753319	210.363561336536	272.111702837313	128.647016317571	211.39743514367	447.026280618635	93.5862214610086	153.056855549571	222.477227127032	70.0488622521139	95.7096161666318	34.1635738950973	90.1360651369875	170.811988671793	159.691480965435	232.611092455795	297.011308430961	141.742775856017	77.2890944020134	150.666125264896	198.542672293989	155.455026294902	190.272404305235	299.858010144019	418.06212141597	115.294262811527	162.274894043201	152.250136297128	323.890050141411	162.643305782311	87.1454496776832	175.216738237309
ENSG00000176125.6	14	7	9	14	24	30	16	17	18	1	19	15	5	8	17	7	24	11	17	8	14	11	25	16	6	10	25	30	27	16	15	11	28	24	11	17	16	33	45	28	25	26	2	24	42	18	9	21	7	28	28	38	20	15	16	34	21	20	18	24	29	12	24	23	35	36	8	13
ENSG00000176134.5	2	0	2.08013490936751	0	0	0	0	0	0	0	0	0	0	0	0	0	0	0	4	0	0	1.35387890437344	0	0	0	0	0	2	0	0	0	0.0410233593530681	0	0	0	0	0	0	0	0	0	7.40410837880547	0	0	0	0	0	0	0	0	0	1	1	1	0	0	3.57426669326085	0	0	4.92405498419693	0	0	0	0	0	1.38971332372016	0	0
ENSG00000176136.6	0	5	0	0	0	0	0	0	0	0	0	0	0	2	0	0	0	0	0	0	0	0	2	0	0	0	4	1	1	0	0	3.01285119540653	0	0	0	0	0	0	2.00459702838011	0	0	4.00312994251328	3	0	0	0	0	0	0	0	0	0	0	0	0	0	0	0	0	0	8.02609942733371	0	0	0	0	0	0	0
ENSG00000176142.13	306	116	224	215	372	345	173	271	439	104	328	102	104	112	274	107	318	239	356	156	217	332	379	282	124	250	543	584	319	335	505	150	569	545	229	481	316	542	597	304	590	445	100	284	505	201	266	167	165	296	510	477	769	224	162	351	501	362	420	745	545	213	366	359	734	295	277	281
ENSG00000176148.16	97	122.617979573871	141	154.054832759537	331	271.661606285485	115	163.206671085189	200.584981552253	63	286.79817177935	50	59.1684764860562	52	113	60	222	168	174.058000968122	99	170.094159613315	157.126415831073	147.085091828679	131.978821731507	88.0188960623642	149	272.38787211225	309.606278184369	230.583744385572	159	298.468225218023	82	307.207420627025	217.480123315695	194.52173859533	193.138033244649	144	381.731801362607	404.99700315054	98	417.398091416647	205.625570487437	40	158.895791199042	267.02649339573	101	102	88	120.430329735308	131.500927715003	120	195.611294650025	372.882499151596	147.070604873383	86	277.177147059664	266	221.589014749553	223.619827017144	257.123614579672	258.131699464286	137.676842681321	191	152.133684154715	467	164	205	149.193237908617
ENSG00000176153.12	10.1208730756718	2.05413756004321	6.22120285003987	4.07416044863194	9	10.3117373999019	7.21911305959878	7	13.4166349435796	1	14.4129173612619	1.20004711415827	11	14.3308623428324	5.02994630379243	3.25374139562385	24	9	8.18590393141397	8.88039747726589	3.11461760294599	11.3124860880578	11.07734218614	13.1607689819226	7	8	47.5669598002999	22.3298373948168	10	16.8906053292901	24.4000041086064	9.15914021232085	22.0681357752093	2	4.54846876726719	3.02032232576943	9.12611832901687	21.8565729295115	32.4186800089927	12.6095036944616	26.0697356316901	36.0412667866677	5	16.7853345207488	21.8979895143459	5	3	1	14	16	13.4011659230564	9.10421804489819	32	6.18520223661087	4.16464493847545	5.66615405078876	19	12.1778577071423	20.6202464729031	16.2874315527623	36.053157506445	8.11394378489964	11.2676277289148	5.02703089468492	13.0434703239398	0	6	7
ENSG00000176155.19	538.659491578169	369.374944725265	593.206000082081	513.307852214391	746.84675839787	1012.9778124842	491.445819037317	651.122000193023	973.054401381728	323.653932038051	785.842535164242	303.877106702128	350.612722103608	349.803314617572	839.989880265281	171.139129566099	954.998256716352	430.6087962039	626.10844130098	441.83361697796	481.184969194275	658.340041050282	788.90666225023	632.559149590326	382.330036133462	504.416905112651	1348.88109997611	1250.25186917279	711.778738001296	749.548378640128	1076.41968641692	338.385649169864	1474.26701410049	797.384243942534	708.723917252448	1017.55221571578	637.764392181061	1284.5317891344	1360.64078176069	687.726813499145	1422.5147233273	1133.40858036163	240.545433635623	854.77371094238	979.50055973253	388.421944266862	545.555335907286	257.978447407656	542.996879809398	623.631086347736	903.883571799319	856.498685726427	1285.29683036167	766.388455161591	345.816052994017	694.987034553902	941.351450718557	715.223408506049	792.822079066625	931.483791128829	1125.77538439704	320.096401605215	684.445078252068	823.088121547467	1575.70104296097	663.559281667809	481.55322134921	690.110217675766
ENSG00000176160.11	23	7	15	17	15	27	2	22	20	5	15	4	3	2	16	6	25	15	29	9	23	12	22	19	10	12	37	45	53	16	31	8	44	37	16	39	28	17	45	15	41	40	12	14	55	7	34	10	19	41	29	22	73	15	12	38	42	28	41	52	37	20	29	33	36	6	12	16
ENSG00000176165.11	3	6	1	3	0	3	2	1	0	0	0	0	5	10	3	0	4.06096969901881	0	0	2	0	1	9	1	3	4	2	1	4	2	3	8	1	1	0	1	1	1.01524242475487	2	5	0	49	6	0	3	4	0	1	0	0	1	1	2	0	1	2	4	1	0	0	60	9	4	0	3	21	0	18
ENSG00000176170.13	153.622519547096	71.4859792240931	92	129	243	155	115.947537585239	84.0389982615449	150.192132964685	71	272	55.0346720628632	194.305404319693	49.0003171571571	122.046665089584	73	125	54	150	46.0393579737045	126.662522755872	130	103.267409709624	98	58	119	222.516659860291	178	173	140.536321811903	212.465945408261	95	180.331747919394	148	116.352588486349	100.260695972324	126.6523444154	416.328922200238	303	294	158.545380547935	140.000777670825	58	130	134.049504481653	104	46	94	59	83.186100093754	132.567742170135	133.000164675453	150.093366880097	139	114	255	124.147269903729	62	134.017790033943	116.374731170443	221.294493269271	169.039017795272	105.697948180113	147.069009732613	412.254430345212	132	114	118
ENSG00000176171.11	322.039496697216	175.348545116018	233.125660892286	280.913315961852	245.97188260659	457.302980713232	216.637462059732	261.823721548244	427.825930843785	155.178834574134	287.932053961023	134.946943721442	135.694872902897	149.226550867417	361.767091668175	119.248147319603	414.049553141272	237.959572399788	373.788103403357	191.563313771741	210.631376610859	257.397168285276	297.287506561806	302.729950554763	162.94334238173	228.406072725656	559.875819433574	603.820097306057	463.165480848376	389.223277703339	460.966697071733	146.64036193791	643.145740811984	424.073484724995	295.112036292403	543.041231580865	328.728444147399	502.813628720128	657.07080877023	274.724922876653	770.63458915517	520.784979752177	182.773640033223	286.122122354545	488.470187859808	132.448430640836	184.361123401745	134.744915948419	266.338705628628	392.581655417918	409.024348971241	434.722031571931	631.678225616045	292.388018665375	143.110495017205	310.659037281159	580.699954248067	391.026381038497	374.233254451111	451.539601644148	591.11399040393	202.942317098293	320.122021476177	368.056010799645	680.368171132328	232.569384266565	199.568027439139	327.734283496537
ENSG00000176177.10	3	2	0	0	2	2	0	4	1	0	0	0	0	0	0	0	4	3	3	3	0	1	3	1	1	0	0	3	0	0	2	2	2	2	0	1	1	0	0	0	1	7	1	2	0	0	0	0	11	7	1	1	2	2	1	2	6	3	2	4	5	2	2	1	0	2	0	10
ENSG00000176182.6	185	106	155	201	233	222	211	164	253	112	256	95	156	96	202	93	221	115	223	122	142	224	171	183	117	83	301	314	229	202	340	111	337	215	177	216	195	333	304	275	226	289	61	214	303	176	97	154	151	140	246	237	272	164	150	230	214	207	244	262	343	161	220	203	474	217	133	227
ENSG00000176183.8	0	0	2	1.00011406330481	3.00018747576478	2.00017403855533	1.00001469907461	2.00055601653568	3.00015243267807	1.0001798566591	2.00047687011616	3.00047617248692	2	0	1.00001512255747	0	1.00031787857755	0	0	1.00014379225806	0	0	0	1.00003574567744	0	3.00033827148568	2	4.19525560536775	2.00041450143442	2.00060204124698	0	0	1.00007899771717	6.0009428961753	3.00026254477866	5.00056342168456	1.00008251534353	2.00011541552204	1.00009859234054	3.00013977564961	0	4.00003282884548	0	2.0002917814331	2.00017959625863	4.00004813530623	0	2.00014541002839	0	1	1.00008595133033	1.00014062264273	4.00039257367331	1	4.0004139294602	3.0005237773362	0	1.00006254273243	2.00010705815248	2.00033993290074	0	3.00041381266921	1.00015220748075	0	7.00045415225694	4.00056688088658	0	2.00022412531005
ENSG00000176194.18	0	0	0	0	0	0	0	0	0	0	0	0	0	1	0	0	0	0	0	0	0	0	0	0	1	0	0	0	0	0	0	0	0	0	0	0	0	0	0	0	0	7	0	0	0	0	0	0	0	0	0	0	0	0	0	0	1	0	0	0	1	1	0	0	0	0	0	0
ENSG00000176198.3	0	0	0	0	0	0	0	1	1	0	0	0	0	0	0	0	0	0	1	0	0	0	1	0	0	0	0	0	0	0	2	2	0	0	0	0	0	0	0	0	0	3	0	0	0	0	0	0	0	0	0	0	0	0	0	0	1	0	0	0	0	0	0	0	0	0	0	3
ENSG00000176200.1	0	0	0	0	0	0	0	0	0	0	0	0	0	0	0	0	0	0	0	0	0	0	0	0	0	0	0	0	0	0	0	0	0	0	0	0	0	0	0	0	0	4	0	0	0	0	0	0	0	0	0	0	0	0	0	0	0	0	0	0	1	0	0	0	0	0	0	0
ENSG00000176204.13	5	4.91541983003101	3.20428609919487	4.13901854764837	3.61183996928357	4.32688321383604	0.145418842006077	6.2582557276479	0	2	2.10157574499602	0	5	9	2.16934402806904	0	8.39330738934164	0	0	2.11289617924044	1	1.62849565726932	12.5002426346885	1.20106325676599	1	3	0	4	0	4.42247507669472	2.8557745368826	9.3940423398678	5.14490810563358	0	0	1.32807835208755	0	1	6.24666407396295	5	1	53.0154721939578	7.70358573671481	5.32315463378523	3.1882644758999	4.58932321546467	2	0	1	3.76908862810402	2.61475427565892	10.4305423906028	12.1921847742088	2.83174151295679	0	1.08675557660891	0	1.72822837302623	6.35858161814495	3.40431879548833	42.6904906895546	7.3579117492233	0	0	12.3494902715184	0	0	17.2822349971152
ENSG00000176208.9	70.3321314716309	54.1654597399311	66.4464431566914	65.5865074902046	82.2742427550501	135.716499613215	50.3865411776953	134.311132117491	110.427472826507	29.1482013521279	73.23602409037	48.6381036181114	63.9513361503812	19.820037780412	109.42694491785	27.1794948212643	147.067627004965	97.148329057169	121.397801332643	52.233661332195	62.8500990281535	112.544655614637	118.871612932176	95.9048613989477	44.3344471960464	72.7993857473975	126.585469121056	181.967999127706	169.441131947866	122.688000231481	143.983817049286	48.7571706079411	226.0334813662	133.816971049668	88.0117001392872	178.488507692887	100.284515938761	116.612464857757	194.163403947551	121.774258652605	231.802738694091	206.792902325423	51.5187836686813	107.797097996992	130.293173043796	73.9170131159596	106.718029394167	73.4005292714036	55.1530670189739	91.4701910991233	85.0404981008833	116.323816019714	221.664668523436	98.8494497811511	73.6034133333272	132.700502750677	152.281385311068	126.906011126061	167.391502557136	293.67764058922	202.979540626168	78.8209692681777	113.264536819657	117.464037578602	263.983258859219	156.69011363613	78.0192747361059	131.874174000918
ENSG00000176209.11	122.033596485168	76.1486064397496	80.6440342753684	110.460871328932	144.28286117659	147.923951687429	63	119.721073760563	153.598206768664	52.8775997934248	121.203487842864	57.0449183242548	71.5851858569769	39.4184780026328	149.348453219913	79.5314356402033	224.587032363169	98.8268731707901	202.984050148905	78.7081581521349	105.358563564503	180.741558423665	162.150016014576	124.427500185908	66.7775721458338	73.2090568025785	220.784358785542	266.826717993799	219.830997078457	121.775636139661	202.106080859979	99.5307618430764	264.03150674896	240.310283970322	123.60738530661	228.687923894491	172.85091861099	306.960547247083	359.241434100154	128.555678556226	256.492592552234	284.605725639028	88.2602528167336	119.209748329241	247.832444082043	82	107.126265532152	102.282453587987	77	233.179592062946	152.44441813565	170.746463650872	291.845826159462	152.628540827973	66.2455599224291	177.107435674649	280.64983968581	174.567356354413	199.29995763683	306.005525140542	327.585903887063	103.07333253415	170.863729680167	121.084437764609	297.710322345154	97.8457733250734	154.492218761402	155.287081122707
ENSG00000176219.3	0	0	0	0	0	0	0	0	0	0	0	0	0	0	0	0	1	0	0	0	0	0	0	0	0	0	0	0	0	0	0	0	0	2	0	0	0	0	2	0	0	0	0	0	0	0	0	0	0	0	0	0	0	0	0	0	0	0	0	0	1	0	0	0	0	0	0	0
ENSG00000176222.9	28.0939889586245	21.6599769128757	9	16	21.1621394117761	22.4429184751523	11	22	17.4894525084421	9.81648660107995	10	8.60333499923875	8.24917169985477	13	14.3869147834811	7	33	35.1778266021428	36.7464215933786	21.1633845366417	17	20.7951743539278	33.8478026123863	28.3741152305459	4	24	39	70.8653803662537	75.7154394308249	47.9045387790933	37	11.876737802238	63	53.9165722079919	15	33.311871195744	18	45.4525053464641	84.8737940183786	21.3099600625537	71	31.9636861835879	15	19	30	0	51	28	8	56.4844554402369	19.3183421228529	29	66.0814977771582	22.2323683423777	5	34.3058945281642	67.3764757804502	37.0486860169404	28	82.9085174163293	48.0903835041051	16.0366127129487	24.6098079440695	35.9754433601568	42.3649285762387	27	26	3.61715749039693
ENSG00000176225.14	113.915101161923	99.9833359490876	123.097196992559	127.811687506279	161.319958450437	264.422700602526	109.71425925194	190.678647723548	225.789123938278	75.6817491607112	121.384992536569	49.9961783119548	61.8990427793642	114.490962818369	140.415971904941	62.0814963945743	193.735022186488	138.85448519237	203.683459517811	125.669071319159	114.317588144604	155.429769749973	217.435237921198	197.030569397107	96.9066102709493	110.019741488256	281.81526350646	321.342690055895	198.809565039051	205.017899440852	268.82237151279	122.339094409944	370.966103638857	254.735338768489	113.172929049805	288.501858216907	166.069259963038	240.307976517308	278.112187107622	141.893895465881	380.047906058988	595.05863916092	65.1451535560512	151.860816939579	342.800112462887	103.452775329044	132.332970139116	73.6797323545171	125.614412896475	157.395103052103	190.810041408832	331.804068137345	390.007275167258	163.637538757405	85.3118493518232	196.58307392657	306.419892940305	193.916546919009	228.338078349871	372.307948840683	547.784459302186	117.928600992225	188.433745529421	225.31116175539	421.379327397726	94.8886354307163	183.698446561579	236.412849343629
ENSG00000176230.6	18.551903997534	15.2986723165795	9.19440579176645	11.41701159689	8.31038238379086	31.3641811847439	19.2018128517228	21.6602194978951	35.8592857072373	16.4517993377846	27.7522353501391	7.16488248409561	10.7303366857753	28.8024079314419	23.4430031715935	11.4790304568617	27.6746187143017	10.843343104723	13.6240307186972	5.09577231253726	11.3038076531693	13.5163322565398	23.5512113882456	16.3138885027152	5.20006190259977	8.72889383310663	40.5761697592655	24.6762605262038	17.741828164508	21.6368525981884	22.5067551231588	24.3288171645757	30.6308646949744	22.3266996002383	8.67098119094482	14.6653790338965	7.21487604590634	29.3630540786544	44.1581540683083	10.1708625385045	30.2877602252138	99.5662564164915	16.073961772424	15.6730825050717	24.3263051201596	14.033184381886	25	11.0190300968687	4.51147491297927	9.00115365322871	30.6939125369024	60.2812790311108	32.2915997568253	11.4545565615081	12.6904085004635	18.8643116561982	22.2962655122601	20.4775131369179	29.5286760122372	35.1094488175155	51.3646990919552	15.2063323822748	18.0711888646913	12.2235125508313	36.6185059659985	20.811602462128	14.20998744102	49.247634444311
ENSG00000176231.2	0	0	0	0	0	0	0	0	0	0	0	0	0	0	0	0	0	0	0	0	0	0	1	0	0	0	0	0	0	0	0	0	0	0	0	0	0	0	0	0	0	1	0	0	0	0	0	0	0	0	0	0	0	0	0	0	0	0	0	0	0	0	0	0	0	0	0	0
ENSG00000176232.10	0	0	0	0	0	0	0	0	0	0	0	0	0	0	0	0	0	0	0	0	0	0	0	0	0	0	0	0	0	0	0	0	0	0	0	0	0	0	0	0	0	0	0	0	0	0	0	0	0	0	0	0	0	0	0	0	0	0	0	0	0	0	0	0	0	0	0	0
ENSG00000176236.6	5.57220012367142	3.49058482864539	1.06498822615268	2.55516731398074	1.50711588597752	15.9962387587302	1.01938803581984	2.20816850005117	5.81875821985446	0	8.66935732949449	3.20310117699008	3.31548098935077	12.1099964377987	4.22303590793683	1.11327682660781	13.4197028653248	2.22858749228008	2.37399902704255	3.73173002506899	2.27649539318737	1.05727960958443	4.96851140790293	7.39735600920138	0	8.58330287690848	5.20083853389902	0	3.33108926514905	3.01267168969026	5.45066236432824	4.32958948316511	7.55918884301331	3.08301793344722	2.08884358213789	12.9718351600453	4.17928034932765	6.51204671044423	3.45176819313533	0	6.12336900791104	32.3357483919509	0	11.0256129778513	2.04045671712392	0	0	0	1	2.61496183039124	6.76943917119503	5.62897557276267	27.1799386820411	2.27271284067397	0	6.47026376653062	20.1175838302275	7.53355215695147	6.10673996376247	7.32215631565847	28.0478697140215	3.20157273559694	2.22492573603339	7.20643722046163	9.36396989936238	2.83353710644604	7.03655175101076	4.42584712580134
ENSG00000176239.7	0	0	0	0	0	1	0	0	0	0	0	0	0	0	0	0	0	0	0	0	0	0	0	0	0	0	0	0	0	0	0	0	0	0	0	0	0	0	0	0	0	0	0	0	0	0	0	0	0	0	0	0	0	0	0	0	0	0	0	0	2	0	0	0	0	0	0	0
ENSG00000176243.9	0	0	0	0	0	0	0	0	0	0	0	0	0	0	0	0	0	0	0	0	0	0	0	0	0	0	0	0	0	0	0	0	0	0	0	0	0	0	0	0	0	1.00190620513771	0	0	0	0	0	0	0	0	0	0	0	0	0	0	0	0	0	0	1.00166207953492	0	0	0	0	0	0	0
ENSG00000176244.7	61.3764073975443	43.0403522094662	32.5174834933871	34.7356997017578	28.7256391421033	58.861002191259	33.1848534661182	24.8683173984164	45.3420246781306	9.58001147205685	28.9176651147779	24.8258758306825	61.4880905930771	85.4384423198824	59.1016707399372	6.7808383441268	35.946699716355	20.2595234410523	28.6646270430599	12.5685003398261	28.4244099694262	29.9742879624443	63.395181446783	26.9590667161921	25.9898902031676	13.8384922229858	58.0828057344706	51.2594284441369	55.8441429861638	35.1684702042739	44.5479251162739	67.3740882182628	60.3446593809011	41.1101995713191	32.9431810297977	75.5897032257908	20.3019664125558	81.7025544293151	71.1405988410866	47.1010130538228	63.0863434476417	284.458131141931	66.1484378964697	59.4369385339032	43.3222752064811	30.3182617386608	21.9377625952924	7.04784509926469	18.6657759542065	30.7072739002588	78.6326366008682	127.707461397448	42.5810913364248	40.0083244649088	25.0587312674387	25.572892104879	47.8412810663595	38.0223713111597	21.8172162649799	65.7970171167904	174.378194897427	52.2655537055936	38.8987553713538	28.707178526999	120.647459031196	12.2809850128222	38.0719338490304	122.815409980707
ENSG00000176246.1	0	0	0	0	0	0	0	0	0	0	0	0	0	0	0	0	0	0	0	0	0	0	0	0	0	0	0	0	0	0	0	0	0	0	0	0	0	0	0	0	0	3	0	0	0	0	0	0	0	0	0	0	0	0	0	0	0	0	0	0	0	0	0	0	0	0	0	0
ENSG00000176248.9	865	507	635	925	995	1163	718	976	1358	472	994	471	689	290	1085	481	1068	619	853	698	589	962	1130	1139	528	712	1557	1514	1257	1081	1630	606	1905	1251	868	1324	1111	1703	1711	1432	1839	1537	368	1259	1647	793	709	650	765	932	1132	1187	1587	970	741	1192	1424	940	1224	1558	1927	718	1071	1147	2564	986	698	1123
ENSG00000176253.3	5.39033014680258	10.9877264048622	8.22589027779896	4.55526303795835	5.24936388615875	15.2855630241327	7.29216521204413	2.01283424164913	12.3810373590136	1.02032020286209	3.65298548465597	0	8.54743066013639	10.2616693616739	15.7412907287175	4.84150462706565	17.1236557646049	7.42355774967428	7.91708746686278	9.39211594558005	7.45603368858199	7.05968826666735	24.264703779095	4.12099733143782	4.02076717949307	7.44460867182241	6.06281711843408	16.2376608235328	19.3628194597347	18.649528571796	17.1668086861665	16.3550670422544	24.455313015842	10.153344439286	12.0680387014445	11.5371489725217	2.13163819216681	10.3213356431693	18.9763580224776	13.3208118462475	14.7138754092445	43.51507424685	14.7554648483237	15.0655049333877	6.34313109435265	13.3038460295453	0	9	6.03895319652206	13.2954393587254	14.3474139123537	8.16993598378943	19.0226733450709	3.03024862829469	6.1729235588071	15.1774511477351	10.4622268475797	5.16466640112551	1.05261967748222	7.46489031292262	47.2481465097236	19.1507691628756	6.70325084919661	6.47995920354332	21.4765765329886	6.14660802765314	0	1.61525662373178
ENSG00000176256.10	0	0	0	0	0	0	0	0	1	0	0	0	1	3	0	0	0	0	0	0	0	0	1	0	0	0	0	0	0	0	0	1	0	0	0	0	0	0	0	0	0	6	0	0	0	0	0	0	0	0	0	0	0	0	0	0	0	0	0	0	4	1	0	0	0	0	0	2
ENSG00000176261.15	202.753281746309	89.1505804570679	94.4051981501161	147.330041275451	226.570218938506	208.136433243981	146.831794438465	170.98629170215	243.610854701958	57.7439243247601	218.666047565258	74.5229154865295	146.668957406365	116.652546317016	206.282503039284	71.1081577590083	304.84801558454	135.402283494935	235.082147345612	105.928110021672	117.389297459383	190.392001225314	191.990508747648	154.433283566386	86.6372106497683	167.241965916348	361.174889136547	294.285076426373	306.357023095655	180.387336680103	270.417631606903	111.314206495081	330.866374138128	277.268886115908	156.025253943028	249.808450576209	113.448673224747	451.316238634823	508.165830376279	232.982138400003	283.543265196198	378.248103496945	148.396932327948	192.147419227494	236.847044962607	140.916820253762	119.812060113878	59.0095376276822	129.906202135807	298.359337822115	253.522954874332	266.113115190106	308.670883964654	187.937232528484	78.7462791904987	178.047800734384	247.642752501796	207.211668431678	229.464787262008	303.417656125586	377.740412209044	132.13292547714	240.868849880538	172.451387981249	418.421324167035	214.42240665295	147.439284340636	199.337862833044
ENSG00000176268.5	5	4	0	3	6	1	0	1	7	1	2	0	2	0	5	0	8	2	6	2	0	3	2	2	1	3.05379814200271	7	6	4	3	4	2	10	6	0	5	0	11	2.67757471612318	10	21	8	3	6	8.06507846850529	0	3	0	0	3	4	0	14	5	0	0	8	1	0	9	3	0	1	3	8	0	4	0
ENSG00000176269.3	0	0	0.5	0	0.25	0	0	0	0	0	0	0	0	0	0	0	0	1.46862761278828	0	0	0	0	5	0	0	0	0	0	0	0	0	0	0	0	0	0	0	0	0	0	0	0	0	0	0	0	0	0	0	0	0	0	0	0	0	0	0	0	0	0	0	0	0.25	0	0	0	0	0
ENSG00000176273.15	42.441584715817	36.93961255647	34.7705259185411	38.3003419412913	35.0445735726851	74.7223370892457	24.4517988329192	31.3284311114378	43.623826665689	23.6163494568404	28.6087088253676	21.0105042145884	21.9139709082148	26.3629909441619	33.8267374276581	11.7689052474332	50.0852032237238	41.4407465912684	40.8909727973135	9.21991541552092	26.4487661338336	51.8103231450009	41.6810413871462	42.667903189128	33.1743484655137	40.7415867075077	65.5199120018584	70.6477476601873	74.9058246841012	51.363190562023	57.3000661875782	27.2803172682911	65.4329783324373	69.2073803462409	24.4676216574331	102.184041927847	46.3432202051017	43.5843064851883	87.9842471629897	23.2829015225008	114.016959820758	123.749727747534	41.4115508824997	43.9423216353602	54.1409948817375	17.5946942645295	19	18	31.348911181438	71.1649785226732	46.7704531555916	75.5500090957609	74.947881864894	49.0285009869883	23.6579814293874	52.2945392421392	80.0280360887772	73.7546336305096	46.0930165257267	67.9968021306542	118.289864267127	59.3516321524735	42.9318523459349	62.0873031727204	82.2040669537393	38.6851328654772	28.4565658312291	20.3710166562693
ENSG00000176281.4	0	0	0	0	0	0	0	0	0	0	0	0	0	0	0	0	0	1	0	0	0	0	3	0	0	0	0	0	0	0	0	0	0	0	0	0	0	0	0	0	0	6	0	0	0	0	0	0	0	0	0	0	0	0	0	0	0	0	0	0	0	1	0	0	0	0	0	1
ENSG00000176289.4	0	0	0	0	6.13649084881371	10.9810841475669	4.3148427574778	0	5.10866415633408	0	0	0	4.61611854416139	0	1.32219845109625	3.08526102724493	1.95558346071775	0	0	2.59478822690824	2.24355529399089	2.64991902308039	4.11392720477787	0	0	2.99389426268295	1.73583964167278	0	0	1.43326921520727	7.97929962329226	0	9.60915540697421	3.35410983330677	0	0	1.7110407606789	0	2.03563889834148	0	5.89493634886273	8.8902670850855	0	0	2.47172602002811	0.119019954675839	6.70227341036099	0	0	0	0	7.95961149593707	6.908485089324	0	1.87334592571089	0	0	2.99500006035611	0	3.64447885152975	5.5414105303589	0	0	7.2260765665464	0	0	0	0
ENSG00000176290.8	1	0	0	0	0	0	0	0	0	0	0	0	0	0	0	0	0	0	0	0	0	0	0	0	0	0	0	0	0	0	0	0	0	0	0	0	0	0	0	0	0	2	0	0	0	0	0	0	0	0	0	0	0	0	0	0	0	0	0	0	1	0	0	0	0	0	0	0
ENSG00000176293.19	27.5968556754555	36.5905700203829	49.9352484989328	33.2915665714817	21.2490570472489	77.4259945541423	47.7813249912086	55.1757242488423	81.0417615232513	12.6123637234192	19.4831554253748	15.4497027878437	26.3121444635993	31.7500574215221	36.8195312143759	10.6265936016379	82.0829301481625	40.586525283397	44.2527359997054	20	33.7772019564126	76.382043528043	42.0509330905705	57.9901992692409	38.456469519103	79.2184894392816	67.7783179195358	47.1201696086653	76.699184223949	50.9311495593352	71.1512051214594	24.6677200978023	107.181974751366	24.3167649757413	25	55.0593189440181	26.6778792798811	37.4901365297388	47.4777026224237	23.0999426653802	67.3711208609914	114.824822252499	16.8103126593191	65.7327015276772	69.0481145806939	18.0308867925926	30	14	68.1904354021402	38.6770127066503	47.7470115059979	60.6218813248348	44.4381878043126	42.071081722864	21.54312032454	38.5063100652931	93.0367230843976	57.8508589932978	48.4122783116048	330.220498002519	131.546580760121	22	38.7174334057355	49.2936609184451	184.657279846723	18	33.1093059561535	32.86956062284
ENSG00000176294.6	0	2	0	0	0	0	0	0	0	0	0	0	0	7	0	0	0	0	0	0	0	0	2	0	0	1	0	1	0	0	0	2	0	0	0	0	0	0	0	1	0	16	4	0	0	0	0	0	0	0	0	2	0	0	0	0	0	0	0	0	17	11	0	0	0	0	0	2
ENSG00000176299.5	1	0	0	0	1	0	1	0	2	0	0	0	5	2	0	0	0	0	0	0	0	0	1.32445414847162	0	0	0	0	0	0	0	0	2	0	0	3	0	0	0	0	0	0	8.60096280347556	0	0	3	0	0	0	0	2	1	0	0	0	0	0	0	0	1	0	2	0	0	0	0	0	0	0
ENSG00000176302.13	0	0	0	0	0	2	0	0	0	0	0	0	0	0	0	0	0	1	0	1	0	0	1	0	0	0	2	0	0	0	0	0	1	0	2	1	0	0	5	0	5	3	0	0	1	0	1	0	0	0	0	0	0	0	1	0	0	0	0	0	0	0	0	2	0	0	1	2
ENSG00000176312.4	0	0	0	0	0	3	0	0	0	0	0	0	0	1	0	0	0	0	0	0	0	0	0	0	0	0	0	0	0	0	0	0	0	0	0	0	0	0	0	0	0	5	1	0	0	0	0	0	1	0	0	0	0	0	0	0	0	0	0	0	0	0	0	0	0	0	0	0
ENSG00000176318.8	0	0	0	0	0	0	0	0	0	0	0	0	0	3.02062573819814	0	0	0	0	0	0	0	0	0	0	0	0	0	0	0	0	0	0	0	0	0	0	0	0	0	0	0	0	0	0	0	0	0	0	0	0	0	0	0	0	0	0	0	0	0	0	2.00323003760389	0	0	0	0	1	0	5
ENSG00000176320.2	25.6788010947652	38.5044422033041	12.2045285579734	7.11189380002674	19.6617717921726	38.0298656586523	16.7617080578188	15.3468905616575	28.0008367961886	18.0860330271888	19.8496463281214	5.2897026450261	50.9417450596039	65.4577634408558	47.2485499639558	11.2716012239789	34.0219174089965	8.9705520722695	18.3553550602388	23.1929915716405	21.9554999304795	14.8122571197143	31.198556675663	11.8001797089268	4.64818050027644	27.1733341027989	37.9409076211939	33.7156675119578	20.158181939839	21.5345054583978	27.1127705526826	40.0032869170522	41.5004967391137	19.1934111981614	26.6982556478305	18.5197086993023	11.4317894823385	27.6675162505482	20.8139021564327	28.3413189552622	25.9044444769828	182.224365277721	74.4406067743284	28.8902817409806	26.5694027486616	22.0916807048597	18.0774012669225	9.1561099484067	5.74488587815439	28.0569510716068	33.5084261980776	27.0594565653057	36.8388600810155	19.5460260299198	16.9625922472088	34.1182016812555	29.427215801407	18.7595020869644	21.6110384951894	22.208268024256	127.677429423829	58.1031488500433	20.5131334569569	16.2343247396047	41.5383476662943	45.5333639844966	13.5002283081236	82.6197873661205
ENSG00000176340.4	1084	533	544	950	1437	1451	1176	866	1429	569	1162	352	1072	480	1129	562	1274	695	1122	610	740	997	1014	967	598	745	1682	1688	1027	1124	1645	700	1452	1259	972	1300	874	1988	1582	1741	1461	1453	521	894	1508	1284	694	670	579	1004	1480	1261	1506	1016	766	1287	1300	987	1291	1113	1793	1270	1369	905	2292	1176	738	1097
ENSG00000176343.5	0	0	0	0	0	0	0	0	0	0	0	1	0	0	0	0	0	0	0	0	0	0	0	0	0	0	0	0	0	0	1	0	0	0	0	0	0	0	3	0	0	0	2	0	0	0	0	0	0	0	0	0	0	0	0	0	0	0	0	0	0	0	0	0	0	0	0	2
ENSG00000176349.11	0	1	1	0	6	3	1	0	4.00995536983617	0	2	0	0	5.37943924931528	2	1.01901951616757	5	4	1	1	3	0	4	6	0	0	0	5.01931289844756	9	3	2	3	11	0	0	0	0	1	1.00129505745071	0	2	8.00993420615057	0	3	0	1	0	0	4	6	2	6	13	0	2	0	2	2	4	2	3	2	2	13	4	0	5	3
ENSG00000176358.15	3	6	6.18149968217259	13	10	11	11.7729198958463	7.47003105670547	9.48620732657337	1	7	9	9	4	12	6.42693054859278	10	4.47392922570675	8	7	0	11.4540975581171	7	14.4431719680261	3.7481095004543	10	12	6	9	13.5767693002869	16	1	16.2145547803993	8	1	21	5	11.9448348124675	14	0	17	28.6470988353851	0	11.8611130148781	12	5	1	0.766642020981905	1	4.06997715515664	12.4271256643336	5.11563880462041	15	12	2	8	10	12.0273808287564	10	19	7	9.39467886610148	5	14	32.4368574469627	6	3	2
ENSG00000176371.14	137.410027531993	97.8722564529675	120.121049349663	126.418369871979	190.796249432629	167.247318858983	98.5764134734252	110.841397029589	116.208183552905	72.293877065332	132.249130699529	66.957110292214	75.6359406689395	25.3921268442575	176.634564516063	65.2732691276724	136.448271112142	108.838109504893	128.891775597439	87.6420252192205	65.7685756258208	174.708931978918	198.281950337487	159.436680915831	75.8802872854957	88.8976391593527	199.577077708381	234.645577081234	174.516617410945	168.980628067981	234.095800600366	115.169810261065	281.840712038017	197.438874409368	109.922933675604	188.562845349588	133.990107845611	291.754214701359	236.847090190502	200.759660897414	322.456732100982	282.231133820713	107.92207916778	148.587646526269	235.352499399321	98.2776924919472	95.2803121545342	94.9498121240676	53.5059354598583	101.704439130597	186.039870167611	194.65759540239	245.239665635808	105.742239955177	103.460308691056	167.619358608312	219.466331050527	196.870463992242	194.863343015451	523.236407265396	351.227815565942	150.595185603657	166.780697532652	123.250305476269	321.383985303953	135.403050683202	108.505329095728	214.108343534985
ENSG00000176378.8	0	0	0	0	0	0.626265670404197	0	0	0	0	0	0	0	0	0	0	1	0	0	0	0	0	0	0	0	0	0	1	0	0	0	0	0	0	0	0	0	0	0	0	0	0	4	2.8423240412989	0	0	0	0	0	1	0	0	0	0	0	0	0	0	0	0.850653144034207	0	0	0	0	0	0	0	0
ENSG00000176381.6	0	0	0	0	0	1	0	0	0	0	0	0	0	0	0	0	0	5	0	0	0	0	1	0	0	0	0	0	0	0	2	1	0	0	0	0	0	0	0	0	0	3	0	0	0	0	0	0	0	0	0	2	0	0	0	0	0	0	0	0	4	0	0	0	0	0	0	0
ENSG00000176383.9	13.7425319115584	15.1051336429247	8.25039543673643	5.25590705321901	30.1462799220736	8.22754642199202	9.00282376004107	12.9665741908374	17.6527621861035	9.73704566552551	12.3434206701605	6.14150548103539	8.36016130230338	8.1502028402422	7.6580188507146	7.52793190634173	8.38947041273525	8.60883824049779	11.0456550834398	4.08415788515041	8.47904583776966	9.21221647890169	16.3819302037344	12.0227268156567	5.12915121305189	21.6363191006456	31.1938486589913	10.3000714910898	20.6807352930871	10.7571202528879	22.7834307110174	4.6994181177101	11.7671009844501	10.3723733054147	6.26240249397113	18.9578740140822	10.6677645883515	22.1908450949564	16.8411140120939	13.0613041189768	36.5392287025432	35.5346790480484	4.46443655268011	19.042886233678	6.81393609396008	12.793649389247	3	6.34945778609341	0	15.4975860994792	17.3812787612263	21.1524418301811	21.0627038966765	6.03054869753626	7.20652609483937	12.7265797406765	19.8669827773483	5.12651181761758	16.5968643398941	19.00867781525	32.6049818335227	20.9286525187492	12.5952681365434	1	46.6361748508904	28.9066101078388	5	16.4630893084466
ENSG00000176386.9	303.715578831668	139.248658886722	218.192780460296	210.517657529532	370	303.557414071742	260.931853808439	181.695585662197	343.134522049093	131.573535955957	285.075994571241	116.223290094429	230.253687922925	164.936901184854	377.594912714891	162.274027679014	379.213229208318	267.53285644378	359.999999871267	177.492202458964	224.771457258094	351.959208682186	233.334478165643	253.134851812633	174.334935141644	178.720719673509	559.046332674526	464.746161686821	435.680024475965	324.548055358028	462.607365380383	214.751457595204	448.374008643677	452.832252915087	277	457.972052056528	322.355163092081	696.105788999461	673.732138404027	421.78635421831	530.443453352732	387	161.475817885945	294.944009767938	495.925973672401	249.989718316319	166.659812210879	338.80185508659	203.938980731734	436.033593791495	469.04940659875	302	364.020116144815	299.182092272898	132.532057649276	335	352.891860390927	406.414960667435	454.867948023873	418.698303055587	467.924996044457	315.026723059303	422	226.964349524026	678.438033515303	296.999533442602	184.949829014478	256
ENSG00000176387.7	1	1	2	4	4	3	6	3	5	3	2	1	0	5	2	1	0	2	3	0	2	3	4	1	0	2	4	3	2	4	5	3	11	3	0	1	2	4	5	0	5	6	0	7	0	0	0	0	0	0	4	5	3	3	2	4	3	1	7	4	8	2	1	1	2	22	0	2
ENSG00000176390.12	1774.35003325491	1084.63966857197	1649.25081879953	2197.58482906619	2380.2650909745	3031.61875130766	1244.62219859756	2087.26995340174	3200.41916155392	953.66960789991	2672.09673725484	476.572142134296	659.466852384981	885.548325870699	1330.70467584032	673.067932374148	2568.02337829134	1772.18200470252	2225.13381522665	1265.80211270599	2194.54810537664	1999.12775659433	2463.58503616446	1643.83836500414	988.616634091774	1700.82920087707	3734.88020072498	4057.39425550199	2291.52237539516	2548.26247518106	3461.00677511826	1079.54220069159	3748.16126667444	2127.64001971561	2005.54180054747	2919.26990532527	1789.26449101349	3927.61257851818	2789.81666397552	1592.8929792853	4409.21410699854	3239.61745711363	523.940257695484	1659.76528973007	3204.23402698908	1201.62153178234	1644.80637736089	904.365514020945	1546.75873256044	1500.78869073554	2807.55663958114	3318.37564597594	4644.75652216168	1793.18303416909	1304.52674850418	2596.554203484	2353.28896551316	2337.34785816667	2513.48451365451	2766.62548044166	3319.12183153713	1306.06346957297	3126.92080754545	1608.15740986353	6015.48324561518	1301.85108970186	1529.52214606717	2035.08327634108
ENSG00000176393.11	1231.66984897562	1009.79637820635	824.678431311112	1323.89203004038	1778.15865578544	1956.1879885642	1046.42940339389	1316.09164208774	1890.79027191417	1181.42678212962	2404.24640150458	441.570044450501	839.649927119841	433.408907938221	934.687202034062	814.710930609011	1104.04613492549	848.681216558698	1346.92247094649	1368.73697931488	1633.212887717	2276.48615390385	1168.9282851978	1808.14985771826	573.882650030029	908.58705884651	2147.88347251345	2341.31693523101	1222.17159031788	743.031369731784	3990.6612405212	1266.46938431604	2529.38978912317	1260.16586610107	838.789241622156	1145.78455316239	1180.57731036108	3132.44735953863	1536.09086717004	1454.23446168888	2399.5278185189	2122.12007834427	610.277401636276	772.922557254299	2218.14466487069	2037.43323618312	733.961744556936	1340.59541959373	888.396659119193	668.921154324066	1540.72178270168	1880.49896503254	2236.52525122801	673.582194302426	1333.06001954145	1944.71767081423	1125.17579496806	1099.86314062847	2078.70772835789	2032.85693270649	3287.42852738594	1144.86457457219	1739.93939340411	1170.67611069216	4761.87110932629	2108.77467089641	1246.9339577951	1028.69431085711
ENSG00000176396.11	189	76	97	168	205	237	119	146	180	64	165	81	80	35	144	83	172	144	220	115	138	173	194	173	86	134	293	313	194	164	282	87	380	308	192	235	178	266	363	240	333	244	73	136	294	108	116	85	149	239	182	223	375	151	71	216	299	214	252	265	351	149	193	200	321	108	167	164
ENSG00000176399.4	1	0	0	0	0	0	0	0	0	0	0	0	0	2	0	0	0	0	4	0	0	0	3	0	0	0	1	2	0	0	0	0	0	0	0	10	0	2	2	0	0	5	0	0	0	3	0	0	0	0	0	0	0	0	0	0	0	0	2	0	10	2	5	0	2	0	0	0
ENSG00000176401.6	42.5138644417621	13.4082233055696	15.6500582208149	15.5085923247618	39.1694527850093	47.2688454399079	14.039227783191	33.4128906588466	49.0976824707612	16.035460933	41.0044053114386	16.1200659238472	18.8548258312839	8.7278595787039	39.6960518669815	14.1002640443402	35.3145295221927	28.9396101708911	22.9776578328446	25.0827206528035	19.269056731963	27.545812049876	41.7586654343772	33.4095447650997	11.5464233047259	28.2151155572349	55.250850619644	67.7142700101967	48.6211057762546	36.2734653214268	54.4331214963461	20.7356018192447	71.9741307085412	69.9925956171109	52.3044391172307	54.7190447576547	39.3884753465157	59.0397905650338	96.2696267348362	42.0534182329875	99.5544126408897	77.6315782283141	14.0646683793712	37.5950440946021	55.947802576538	24.4689424216953	30.1742262443854	34.2448182841145	9.05201989034613	29.5397612986945	40.7295043421905	113.104888449365	93.4602667533166	47.5750400111578	11.6508859500721	54.8487930599314	75.8768495369655	55.2117558553604	45.5620431992551	73.5143837639423	107.672485497715	24.594950715725	51.0081404538662	50.0037248042469	76.943084735641	50.0482642916033	21.2210195923413	35.9554341302588
ENSG00000176402.6	2	0	1	2	0	1	0	0	2	1	0	1	1	4	3	0	2	0	1	0	0	0	0	2	2	0	5	5	6	0	2	0	1	3	2	4	2	3	0	4	4	9	0	2	3	0	5	0	0	0	0	0	1	3	0	3	2	0	2	1	7	3	1	3	4	0	0	0
ENSG00000176406.23	16.1875062037184	15.6617249054003	5.86721588702304	22.739546627817	7.76262680901617	11.27000478239	16.151192066848	11.7365280174515	14.0441087505189	5.13077646256834	13.9142718415116	7.77929364865847	34.1621772937942	78.3954890748646	16.4615930764976	2.3098705819905	13.6079671505108	10.6336434372503	15.3814260681217	11.6130259968468	22.0436900269303	6.16053774598391	53.8790802171444	12.0046940591481	9.82230774945174	12.3087516429808	23.5651469389079	22.0781785011112	15.8087374705085	14.0307300338955	12.9311611394527	26.9059161649879	17.0312636350913	19.9062654723574	13.7433227988103	10.0404704933421	9.90141876217337	17.9358295102253	20.035547174403	42.2162885538825	12.429757891748	182.542222668247	79.7597654474961	9.3761662229305	14.8922942547201	17.5644231037402	1.09115589704672	5.04556783394387	3.39952707074672	12.5084472277824	26.1709226690377	28.0987131753561	19.6398228293032	4.60982566831462	12.774447788203	10.4631984183169	21.6309309519074	9.53511030347216	12.3675727015751	18.7693065149954	154.433952591313	52.897108324268	23.0628155832005	7.00037065261142	34.2263231874872	38.7617172229741	5.80519162828664	65.7192127990611
ENSG00000176407.18	1380.13361886369	612.047293161183	1089.51772599456	1101.45967977105	1293.00259153063	1554.53198690665	860.340317166218	920.047858017154	1691.44196666786	560.372766962544	1518.43338186769	393.284612355097	759.113952309188	607.528863072024	1052.98999860524	628.707388721587	1444.90735272048	949.637208708131	1371.2641579907	806.520691943182	1275.05206551051	1183.36457785579	1176.39583023938	868.111334861102	697.143331371949	759.182746694885	1862.79063577632	1670.62144082335	1294.05534246642	1273.68354193655	1671.21898568417	786.426762909553	1809.34577974505	1174.12756859186	1192.54357407858	1646.53129295629	1065.88589986252	2230.23152994534	1659.68223118287	1238.37472461168	1844.24115674275	1679.02185840845	411.850462510139	900.472356894556	1793.95258055374	843.820504808056	653.92327332526	601.820446570932	757.310153749818	1058.61412074635	1947.16870045723	1473.49406847912	1803.64176035829	1057.83625010826	799.220818704247	1285.15670874281	1197.90233043631	1250.30798456052	1818.15025496877	1607.49979916579	1865.96130293502	941.669512131882	1670.24635639791	829.473892303758	3115.37302706946	1129.51763453657	803.629725134542	1149.12822498219
ENSG00000176410.8	148.073577293104	74.2453661101853	92.1426013906934	96.4865462535795	134.748992115394	195.068339898424	105.72043700396	124.190312049389	198.74015053045	69.1529847513579	142.114399745645	92.9104797870998	123.835936753898	43.477042574389	178.50455222181	73.9420374085477	164.420902565069	107.648136708817	154.528183610214	81.5688549732147	75.1640989059973	188.580940473577	180.979529729797	161.0297502649	81.9601931676764	91.3752219593758	246.052068507348	235.204680747189	166.406014286029	138.290575920185	250.19343977853	80.2879242552503	267.244188743816	186.133026355254	120.462815351223	193.554095183287	132.90374082285	278.927073685894	280.632423531658	186.869481036045	204.720088928244	263.348603895125	70.6877608409018	182.078085354702	280.784723716368	139.460460690558	71.9769008662175	109.278139718326	104.987404893463	153.459807936935	179.475918311721	204.760280597787	243.319869904394	133.279147656445	86.1624815176228	155.304234881284	228.0420084229	143.121947032581	177.983917592105	311.353373790225	302.350587950811	144.708343174045	154.196475094969	198.298749034657	322.77124276975	110.226616087301	85.8129547704833	140.112997283161
ENSG00000176422.14	225.888501425999	159.243208169447	181.647751449309	166.19375377545	287.819655463339	402.413422685713	171.480463573738	227.684756405373	376.882325061643	93.105493830418	216.993874443669	107.562990900852	140.384591080232	102.426348004451	278.205774656679	90.8931123629283	310.524645400298	175.120721074642	249.935856757844	120.332687523188	167.766850707141	309.947392737475	334.794797463547	264.446072791724	127.509542145081	162.17003686359	381.325752698235	450.720237841841	247.670654756603	287.935488439174	318.17801694119	166.268116737877	412.450900466819	280.105278346597	154.166793506868	333.193246656914	203.881767376953	405.285277758116	529.783315478256	211.089079715596	540.90553224292	594.14717728331	129.353889421971	225.176157638863	348.223757800183	202.582114211969	164.171691401236	116.382679360492	185.513239918827	328.997062883568	255.776457011755	453.243879741941	420.295110288807	229.38052482214	153.150150260215	306.580303271268	445.520742151767	259.538172817116	297.590651680336	588.147648693599	440.697767730682	150.102851247407	253.882112908824	250.031487485208	381.252642908779	250.315750847838	174.447129129486	293.182432299432
ENSG00000176428.6	2	2	1	6	3	5	2	12	4	0	3	0	3	5	3	3	5	4	4	2	1	20	3	1	1	1	7	5	0	3	6	1	17	1	0	10	2	5	14	3	4	16	0	2	3	0	6	0	0	1	4	3	6	2	2	8	5	6	2	61	8	2	4	1	6	2	0	1
ENSG00000176435.7	1	0	0	0	0	0	0	0	0	3	0	0	0	1	0	0	0	0	0	0	4	0	2	0	0	0	0	0	0	1	0	0	0	0	0	0	0	0	0	0	0	14	4	0	0	2	0	3	0	0	0	0	0	0	0	0	0	1	0	0	1	2	0	0	0	0	0	0
ENSG00000176438.12	1426.80470287986	850.845326986142	1168.47877515122	1169.68073508072	1582.792731274	2182.1181315332	974.216692961456	1513.35606177547	1856.08146905056	813.505221189883	1742.01115660529	525.963263129113	549.685418544257	433.904412040637	1293.33442550897	506.195268039445	1752.78134140361	998.574264406223	1941.76582530335	1010.09157501164	1003.89340602764	1269.2761759648	1582.03857368022	1711.30520186686	629.586785678172	945.381069790726	2357.37087321366	3064.33448737929	1557.13521194175	1677.688163659	3220.39902556439	858.551765559522	3422.40199581276	1767.70377331725	1062.27996803256	2330.314530509	1473.38123358741	2345.09883657249	2409.92904437167	1346.08443364381	3326.68738863819	2340.06389376027	469.110281064313	1647.40633143297	2368.94095759738	734.823817787893	1218.34068888425	751.161117260929	1321.66975847659	1236.55302170179	2004.86000384997	2195.74856562965	3138.7638775015	1216.94354524994	1248.68082057768	1806.14920626839	2406.74485172842	1597.81174077296	2447.43116327773	1778.43159858603	3158.91193319315	742.785799816804	1973.40460820265	1631.61659275805	3774.45908303689	1181.20688859767	1163.70072359323	1236.94465592984
ENSG00000176444.19	1012	617	814	912	1183	1144	651	912	1360	436	1185	393	624	384	1013	421	1302	708	964	712	629	989	1253	1121	555	768	1890	1684.92639695104	1343	1077	1654	576	2105	1222.94072615374	859	1451	1001	1964	1743	1341	1910	1719.74048005337	263	1252	2030	730	784	604	833	983	1240	1216	1865	935	635	1226	1429	1125.91308399818	1265	1734	1867.73443209299	707	1280	1081	2451	911	812	1011
ENSG00000176454.14	626.08932957261	263.026574232305	378.024273488392	468.025019678954	667.33330012296	617.052696913262	489.07357121354	489.014390471479	676.031392455141	240.012588890366	548.027489190979	207.065811209296	366.109575190914	206.075994649466	618.566291942194	284.010475528765	605.272068363161	473.023597784817	485.260522657717	451.19894724841	386.035449461031	452.048705616928	553.038133352087	706.071997920291	319.006511327139	308	933.258190437682	968.110129074763	610.39185792691	531.035585646407	896.099528207325	284.149396693742	1147.19168247913	540.067327427555	466.060867799661	860.21895171583	620.325305002234	929.264370430446	1102.3049635995	793.120536452588	1106.33561726405	935.308372879921	201.046509818366	585.092351382075	1012.1744190194	417.050072718942	423.136658153106	354.04623701516	441	641.037345509014	853.160829197941	673.045119953237	934.040014607915	530.567860587522	364.082013530238	561.04302152852	774.170101383427	687.027774402263	663.049310817917	806.16634375195	1112.34416064736	466.377428766337	821.013308825925	675.117584242791	1209.12204970694	555.027265983318	420.159459548072	454.073193231812
ENSG00000176463.14	2609.63302173506	1276.82737435871	2038.48519974833	2346.08202882515	2568.04029443505	3661.42522483378	1837.13628296128	1631.76469546602	3254.65959365587	1189.40956442664	3939.34516236801	491.758559103209	1764.65095853954	1353.25784408216	2472.34745662444	979.412323066974	3007.33933783171	1883.24679326169	1890.68448043596	1586.43497103875	2046.17667821757	2036.17252257755	2231.48445278202	1940.46443236672	1322.75468974337	1517.74342426376	3712.08869007013	3494.28432972835	2292.97072128636	2272.54806307357	3721.95787153435	1796.18318167429	2886.84925488627	1197.03724665805	1845.28652093732	2954.29999278367	1651.47910251894	4159.85590210427	1871.76500342184	2924.83555863773	3890.90945677758	3260.2787753616	590.23392860207	1990.71013092306	2932.11303402109	1959.21174083746	1104	1335.90831540225	1129.4567308137	1066.97610401665	3994.57460166536	2714.88241188364	3315.19713288527	1674.08837934388	1990.55840645291	2362.32613064059	1409.78808824603	2048.48909051234	2251.46736564536	1526.60453442062	3418.45192342861	1995.85959485142	3832.26687853927	1256.07926320393	6627.51763849145	2257.41305240394	1285.88616586275	2149.00168353896
ENSG00000176472.10	64.6145288296033	49.102543003523	31	53.4825214424995	41.2819391325099	78.299743973089	51.4657958203105	51.2324048236299	62.1749565549932	26.054929506394	37.2831369281423	29.0628507516003	30.091509671118	15.078494676423	55.7062171441592	22.0403603399863	58.2721541697253	45.0923097780881	59.6595689460921	47.6770027878611	30.8565543773902	62.2407039846748	80.9565734387235	95.7827374112344	28.1426992062482	27.0621117055792	107.311013839985	111.988440846308	58.2346077357011	12.0114660196397	98.0952406253812	40.1800221232125	117.618774690435	102.266821567407	57	65.1717665369824	51.7849187769628	66.1911193973447	85.2740118207283	91.1149294456478	110.112915342458	62.0471703567044	10.0411185086836	48.0914774880015	98.2211545291542	52	41.0363561193387	27.0204566689271	82.1808368435805	46.1973436125969	78.2492733800119	74.0723088563658	93.1572228380151	40.1010649261949	30.0445691080742	55.6813322161456	98.4457189020541	57.9254305498244	60.0738817412367	91.8008181849758	117.148648034512	41.1828388766411	68.0629304399399	50.4613649855497	104.213690077811	92	31.0567544574915	67.1180391955122
ENSG00000176473.13	124	42	78	115	111	123	96	106	149	57	180	40	98	52	147	70	111	63	143	79	82	163	133	135	82	103	188	162	162	137	225	70	213	124	86	169	94	254	178	192	177	156	63	123	202	153	66	83	95	99	148	156	181	116	116	110	95	96	183	148	238.846521903236	164	119	101	248.148729164779	159	65	150
ENSG00000176476.9	429.293355354228	209.590978169215	285.530083319357	369.405729128711	287.371012695846	463.796213414175	277.113688015713	324.628806562006	425.828622871179	212.918189532035	321.574670106622	166.58742740783	331.288193495285	158.534638718963	446.592409306494	202.207339718898	402.076012712069	266.258729883747	261.495282504823	253.078037253906	226.040383597313	406.553275608073	401.839465833305	489.93713299507	233.380513568205	216.244007035869	550.662348763797	568.611914377723	427.510255940533	305.430064491852	584.817853353043	208.096234211024	652.959740764378	430.857538072321	313.39313331696	539.422249572225	443.408343409679	502.687558265856	480.003262836439	673.644908834205	512.410802665986	580.512089714234	178.326622880958	383.494160460547	820.797336970519	386.584439159267	202.584134749727	304.506905123753	304.232727199298	415.857739262406	513.163015743285	392.392551818397	475.660666210452	314.887329218681	265.650474260887	447.16647891101	485.159006933944	406.486823586602	436.544123178851	597.621559049477	809.247224242462	434.936313807936	499.482969764031	395.561639011399	782.096503110713	442.119948670461	251.957410482556	372.637542419737
ENSG00000176485.11	111.789598012439	27.1517363475135	58	101.529841871863	58.3157631485192	161.454276525583	82	103	90.9292136125446	80.682489906104	121.286910903366	98.8354428962968	108.559711158121	25.6394218528468	105.190825263859	48.7884353013711	109	107.61976275723	78.9291952769096	100	73.9472581916905	37.6140769829953	179.60988008324	101.451973049183	28.2033985991348	85.7915418685625	81	189.429212609228	121.81964047381	108.539365371122	99.0377570667807	79.4637988564061	162.484716093216	286	51.0857692449796	106.572931313052	106.294267281979	233	184.859920289908	132.232616974267	247.794366027996	172.119169452377	130.509379119495	96	198.17945227035	60.4681947971554	89.3313267963459	65	162	142	81.8005009279379	104.463072952905	215.074825754848	68	79.2073824255215	94.4897117884655	144.19676276216	142.08242461943	88.8595141409461	51.1314749017602	135.233385385029	106.754467565894	179	74.6831935936141	313.185426159453	126.05852678735	75.0977319589106	203.0317653111
ENSG00000176490.5	15	0	22	17	10	21	20	13	19	11	11	28	11	0	10	6	26	31	20	9	16	21	35	16	14	26	55	16	29	29	31	15	95	75	6	15	7	18	44	78	46	33	12	22	65	38	44	12	16	24	17	40	58	19	26	14	52	42	31	77	60	20	27	89	72	24	17	45
ENSG00000176495.3	0	3	0	3	5	7	2	2	0	1	3	2	8	17	4	1	2.01320257095577	1	3	2	4	2	15	1	1	4	4	3	4	3	3	7	5	4	2	4	3	5	7	4	6	45.0669476454362	12	5	0	0	14	4	3	0	3	4.07035566134152	4	0	1	3	5	2	4	10.0423415857409	44.1366206572949	11	0	2	10	0	1	18.0863988070047
ENSG00000176510.5	6.00460606021258	0	1	1.12180638564455	3	3.10979989889924	2	8	3	3	1	2	4	2.13276335756597	6	0	5.00032702169898	1.00031128953526	4	1	0	1.00055868195706	5.00103521059734	0	1.00165388862814	0	1.00082197732442	3	3	1	1.00068892306813	6.01417065776319	3	6.00163304614051	0	0	0	0	3	5	3.00030423499549	10.231641080796	2.57499324577403	4	0	0	0	0	10.0127232563837	0	10	5	9.00212435121256	3.00153466218327	2	2	3.00059654115245	9	4	3	13.7185744373238	0	0	1	8.00115284452771	12	2.00060459888425	3.1248341839507
ENSG00000176515.1	0	0	0	0	0	2	0	0	0	0	0	0	0	2	0	0	0	0	0	0	0	0	1	0	0	0	0	0	0	0	0	1	0	0	0	0	0	0	0	0	0	6	1	0	0	0	0	0	0	0	0	0	0	0	0	0	0	0	0	0	3	0	0	0	0	0	0	0
ENSG00000176531.10	175.848576079178	61.9952084292669	67.1156171809822	90.2544064808152	97.1324538346319	215.486302071186	110.234223533507	106.043999123651	166.542645212297	63.327415031478	117.14320110304	52.4884104111204	112.053276567534	39.8050161633073	152.421456130444	67.0357480694155	122.075949702058	79.5974469976475	96.3865271923311	105.511974955412	80.2024323927063	144.943000146539	164.252062045164	174.851581109764	86.1518272186664	57	198.693145043592	226.616511176743	214.135346787794	124.854496886763	162.679481649988	73.5214337110741	330.575586179656	93.2994458529231	159.010614767611	177.124099098578	129.428991460858	168.384679543901	215.018116610765	155.908450168683	266.382053341995	219.050405902953	59.3477291004638	133.209654962981	253.286598731046	85.4764153558332	83	94	115.725954011199	152.009868925297	138.533687552851	179.102920790669	257.709198977924	111.173901933488	76.5137097583371	174.991271133809	206.783821837728	140.524639892763	138.795415367622	247.901159340094	268.445928509766	140.258679942729	157.348104093353	196.393803527501	206.333892486151	221.205973258173	109.457012927378	171.435776349869
ENSG00000176532.4	0	1	2	0	0	0	1	7	2	0	2	1	1	3	3	0	3	0	0	1	3	0	1	2	0	2	0	0	0	0	0	1	1	0	2	1	0	0	0	0	2	3	0	2	2	0	7	0	2	0	2	0	0	0	0	0	0	0	1	0	4	0	0	0	0	4	4	4
ENSG00000176533.13	497.114975008025	235.52926065016	312.317254490686	594.731063185542	397.707277070177	533.421944063221	356.770419485667	414.426792028845	364.831300228671	244	535.472654192	189.347491642616	367.023946532259	197.70296547375	503.095713926969	150.103997884793	732.663735328201	368.077065737721	332.411543777067	368.668150924436	486.242513792881	1114.48013624571	639.657522497021	492.989772496659	315.271783591383	402.138898243785	752.995665989301	861.866764128034	890.201177275338	583.467954359791	816.72509427759	278.609742769288	1557.44821852583	607.503752011094	373.157138378812	817.576806776364	338.527001566497	918.120309569792	723.427852181681	873.759691422445	1077.41601362501	539.788311393001	215.06306972786	653.571567634929	1523.3586646613	386.146743016678	592.676413718183	360	495.181699020413	562.701817576458	649.795555459155	752.492359369613	1011.48084451314	456.493585661381	348.668668128797	462.108166398165	884.654542697502	610.366597876106	772.411701948569	4074.29430517284	1485.06439339023	650.116773647939	871.228133081071	1048.08622190066	1514.27829938369	722	454.642688235244	695.317021355586
ENSG00000176540.3	0	0	0	0	0	0	0	0	0	0	0	0	0	0	0	0	0	0	0	0	0	0	0	1	0	0	0	0	0	0	0	0	0	0	0	0	0	0	0	0	0	3	0	0	0	0	0	0	0	0	0	0	0	0	0	0	0	0	0	0	1	0	0	0	0	0	0	0
ENSG00000176542.10	391.486520462179	314.349739951398	481.867914101647	597.040825909638	549.0997890087	778.987551390238	346.785825723033	597.312301345305	652.319660856002	279.105712084724	602.537437542157	187.050945738167	188.288044451383	179.141183980129	431.469550033388	217.837090297151	622.737439117415	468.40425204158	683.313003275453	406.692042269184	463.753380712858	528.467205407583	696.941070280544	573.287892755211	297.9290444093	361.214138527808	882.930664442049	975.392250809029	667.352452503311	634.835188099566	1057.29947368694	353.33288734912	1013.80904577493	576.174004895191	373.340409816218	796.653804625839	456.88801732993	634.213211470249	657.842600808044	555.377150894264	1153.05455274494	894.336491986232	202.221959392264	537.423718423757	889.452221959182	399.710069098777	451.354220333324	194.829216046063	482.749340533814	307.7134050817	744.148548623676	949.171279628878	1193.11271683762	444.956314774832	485.788243815104	679.289479584842	769.094758734488	609.36099804425	835.150046610604	1137.95720407641	1042.03552978953	344.923507965862	744.085320851901	538.655120902469	1898.93769080022	571.187528282582	391.155052885639	502.841635469386
ENSG00000176547.9	0	0	0	0	0	0	0	0	0	0	0	0	0	0	0	0	0	0	0	0	0	0	0	0	0	0	0	0	0	0	0	1	0	0	0	0	0	0	0	0	0	2.69616911429878	0	0	0	0	0	0	0	0	0	0	0	0	0	0	0	0	0	0	0	0	0	0	0	0	0	0
ENSG00000176555.1	0	0	0	0	0	0	0	0	0	0	0	0	0	1	0	0	0	0	0	0	0	0	1	0	0	0	0	0	0	0	0	0	0	0	0	0	0	0	0	0	0	3	0	0	0	0	0	0	0	0	0	0	0	0	0	0	0	0	0	0	0	0	0	0	0	0	0	0
ENSG00000176563.10	66.4365006016053	45.2945005667506	43.3002764340702	30.5946052481605	82.1794788685448	49.985887442391	40.0331867415843	56.9399256574548	92.3637388157583	27.6362903400445	77.0228308978573	25.560961761696	30.2467757230645	36.9289379359108	56.4712960377704	12.4781002635417	60.9747684792937	22.0865275841298	45.8016998335229	30.2854306361786	44.4218484936575	51.1834440807151	34.3720951509159	52.940701566069	30.8209402017479	28.0741400523499	120.017724597868	53.5679570811347	53.6444095281154	79.7825230243702	100.253872795463	22.3279645651828	99.7241018276299	40.5266256305735	33.3987402162047	78.2148965235932	30.2417616851751	91.4340722376048	99.1223881384361	86.7896359162878	86.5251366937737	60.7706934054975	16.6583328041296	47.685101603342	59.8487316892998	13.7643442063193	13.382096766594	38.7103067720526	16.637463522775	35.1910526066906	56.3769096417205	67.7136501281374	83.7388676654138	42.0958401141265	41.5631385906075	60.3415236166002	72.9261342313119	57.9084289917115	53.9442920366558	93.6173523727378	64.2697849830326	42.2051843655112	69.6689906145972	46.7303374541474	118.550501631378	102.632621453537	40.5301593375213	63.3699859345916
ENSG00000176566.5	0	0	0	0	0	0	0	0	0	0	0	0	0	0	0	0	0	0	0	0	0	0	2	0	1	0	0	0	0	0	0	2	0	0	0	0	0	0	0	0	0	2	0	0	0	0	0	0	0	0	0	0	0	0	0	0	0	0	0	0	1	0	0	0	0	0	0	1
ENSG00000176567.1	0	0	0	0	0	0	0	0	0	0	0	0	0	0	0	0	0	0	0	0	0	0	0	0	0	0	0	0	0	0	0	0	0	0	0	0	0	0	0	0	0	0	0	0	0	0	0	0	0	0	0	0	0	0	0	0	0	0	0	0	0	0	0	0	0	0	0	0
ENSG00000176571.12	4	0	1	2	11	12	1	0	6	2	3	1	0	3	6	0	8	5	2	2	1	8	6	2	2	2	7	3	4	3	6	0	3	1	0	6	0	6	5	1	7	2	0	0	1	0	0	0	0	1	17	0	1	1	2	2	1	3	4	1	3	2	5	0	8	0	0	1
ENSG00000176584.18	1.04820626257498	5.05478934004468	2.09383435031186	0	0	2.22238730332041	1.00579336990667	4.24657245622991	1.06245207998634	1.00002788047678	3.07197819802004	1.02256562236147	1.04904435796939	1	1.07915161233574	0	3.02411792722803	0	1.09688093052842	0	0	2.01288523481853	1.04298197584649	1.36173537899678	0	4.04108898175375	3.48230161516454	4.12294580005774	5.09930476112307	0	2.02717276408442	0	1.03603546920082	1.00425929127165	1.01959779780122	6.13211044588707	0	1.07171160795645	7.09458864170006	0	6.03671153106284	29.3915023316235	3.18997176561681	5.09514969124783	4.26684514211521	0	0	2	0	0	2.04483799911183	2.08875238912178	5.2230206591149	2.00647264801277	0	2.13148361911145	3.15934261024867	1.02585764959752	0	5.20798588798011	9.41109431009384	0	1	1.01523381568394	0	0	0	4.15842280817429
ENSG00000176593.8	99.8291422790028	95.2723020280145	133.246817623002	106.847723352529	198.36162408345	248.935145407949	137.720018399443	220.967596450276	242.194426933571	69.7010239842883	147.591455595871	64.9802841233057	85.8778517943967	85.4611645857806	179.308556545467	57.0470790158772	313.648644856131	153.79564228028	191.557457481727	116.1626335222	135.016410457221	216.368270431807	182.56463377269	151.239110555098	72.0471813355086	203.822692255135	340.908473452207	308.719779503162	258.635403088071	225.457963375639	249.934841176393	108.347922091364	397.221895159471	262.39317972372	158.798218616857	321.348100497765	163.423114863967	234.856204950738	380.991841243012	141.055811283894	323.983337326974	387.580024731627	75.341202281268	257.953111616439	214.722137753479	65.6505272080944	151.037478156746	76.5210558674241	157.173823372222	129.106543790998	218.129376993252	266.577881499414	464.491342534727	161.220364407192	121.369718810198	134.897689216463	316.671122891891	245.186323272919	184.046766712407	661.683485050183	386.469163561159	129.575461126711	231.845294950309	250.160164347952	596.64467823572	141.068909775282	154.765400993501	141.582086987286
ENSG00000176595.4	502	335	446	398	447	586	284	385	756	159	540	110	192	155	368	160	530	329	455	176	287	603	673	299	153	322	699	786	420	412	1079	257	678	529	541	742	319	813	526	442	788	636	91	334	585	470	300	285	328	375	599	549	788	307	289	689	342	475	496	741	991	234	550	329	1323	229	274	514
ENSG00000176597.12	259.840723778013	93.6411963216804	293.477501072795	357.558273707327	456.073091869177	543.463368538913	158.05744679235	256.378648973523	707.429054509096	118.054137912537	614.55600172069	33.1160731060673	56.4766614217728	74.7631439174038	137.99740046224	76.0558953247119	360.160681834403	234.098406934068	308.100871350439	165.046748819082	371.899726044784	239.12580617133	377.527492208258	140.118657484049	102.503282853864	184.089487572474	419.994972522238	442.235473868248	339.606792682569	267.431948963802	527.7310469706	137.155948131103	455.595879718314	155.186498974954	270.11621560361	344.624102064098	212.5503383465	809.10386178703	412.92044554575	143.355422219136	507.23293905033	585.929276256609	71.1273116026399	141.889392655064	340.350147026481	99.0347956796823	252.240041018226	124	121	172.883880975739	489.24378108716	292.037984542215	524.520677833712	229.180764531481	197.28466481593	308.660590533568	188.807419095647	289.447365414298	303.863351552358	178.281179954511	500.177596166516	149.325763438117	417.102567868424	168.686793786331	873.123703183585	74	195.259259140073	241.623578982172
ENSG00000176601.13	0	0	1	0	0	0	2	2	2	0	1	0	1	7	0	0	2	1	0	1	0	1	6	0	0	0	0	0	4	0	1	2	1	0	0	2	0	0	3	8	0	23	0	0	0	2	0	0	0	0	1	0	6	1	0	0	1	0	1	4	7	2	0	0	3	0	0	4
ENSG00000176605.8	0	0	0	0	0	0	0	0	0	0	0	0	0	1	0	0	0	0	0	0	0	0	0	0	0	0	0	0	0	0	0	0	0	0	0	0	0	0	0	0	0	1	0	0	0	0	0	0	0	0	0	0	0	0	0	0	0	0	0	0	0	0	0	0	0	0	0	2
ENSG00000176619.13	477	266	339	490	540	630	385	540	539	258	475	251	287	111	587	216	398	361	523	361	296	495	626	676	294	256	737	880	672	611	998	297	1029	801	459	753	616	856	733	841	982	1053	187	709	1032	523	451	388	465	403	515	635	879	442	347	639	712	530	695	632	1155	452	565	511	1278	658	331	599
ENSG00000176623.12	312.377383262687	214.443410836769	220.491083487697	313.843533084203	389.700390302008	477.813368397982	202.717989900817	307.024030175155	445.013310840718	134.307634382536	308.349512046692	133.843190414805	148.104965393603	120.328962294614	315.046298732597	153.437601923598	459.925151032904	298.473684909856	437.501253847822	158.503385361299	239.87794448981	361.557252488301	417.350575362313	313.146625363946	151.2217333306	262.37996329207	525.119439338234	747.584576096099	528.192637332871	364.56385718674	601.969502470761	154.322783536772	683.131519474382	600.582724744715	289	558.668554274069	355.955558395379	658.863830561251	785.031938315846	359.132733333388	872.861512789424	555.552735101988	123.218803187542	307.546854159469	581.046326741083	187.451807272076	216.314118013148	214.386946882124	301.752931751817	399.712815870202	409.864152751341	519.249673322467	728.465708394036	401.466931927312	190.364751953571	441.477826968661	641.615396360337	433.58270894703	485.061471767488	632.951240249151	573.768766013418	276.972341930663	421.775474989048	373.791455345147	780.729024519552	206.331193473877	312.778661133941	237.172920587852
ENSG00000176624.11	443	263	411	503	408	801	288	626	716	276	402	214	109	73	342	156	689	523	825	432	435	680	727	537	193	399	946	1191	698	799	1098	279	1340	1090	361	981	687	772	990	371	1228	918	237	541	1109	261	469	233	720	580	698	985	1255	471	355	801	1163	826	881	2398	1239	339	824	581	1579	706	424	605
ENSG00000176635.17	0	1	0	0	0	0	1	0	1	0	0	0	0	0	0	0	0	0	1	1	0	0	0	1	0	0	0	0	0	0	0	1	1	0	0	0	0	0	0	0	0	9	0	1	1	0	0	0	0	0	0	0	0	1	0	0	0	0	0	0	2	1	0	0	0	0	0	0
ENSG00000176641.11	22.4548882870228	11.0995431181605	8.0380002170166	12.9221302217781	30.1986951921907	27.2888631570738	18.0833155258534	18.4100410445697	28.6824947834394	9.23178365867749	11.4992039029618	14.8569884203325	28.1233974245404	14.4556570324107	25.1370634283341	11.5770800895559	12.5964384888238	10.0795031191777	15.2871751238562	7.10638996871617	4.10875356902871	12.7170285506708	14.2524386425062	19.392762768862	4.21365471675028	19.3689595545616	20.367457890146	22.0125363912003	19.5026531032149	4.03444837554749	25.1764486463775	24.2496225053563	24.4337906573366	26.1502779381573	14.0952479564375	18.6751559668655	18.5656432520038	20.9500788896262	21.3958317263608	20.3165442735205	7.5139772320023	57.7267083721004	31.565931665105	10.1017614088773	16.2326507542812	32.4084029829482	5.06450166896894	13.7569760362265	15.2266030069438	13.0707644705679	23.6701634538757	13.3737884928142	13.8686085668055	11.087588674656	10.5417627648901	9.92713018698101	17.2426223461101	12.4191978040636	21.2342791086894	13.4070991479451	70.980449304778	32.0285328513793	29.1789607495377	10.8692499108311	58.5498683257787	22.4394818197363	20.1407815243796	21.3195965881019
ENSG00000176654.12	6.12213616901974	10.4091553549793	0	2.16151093662326	0	7.09701285797259	3.88192232270809	8.08353792837745	2.05113702649744	6.27239254691244	3.08060151789502	0	15.4314344953215	15.0817940438117	11.3164746695407	4.24917363737324	0	5.00765723785584	1.49914271319972	5.02600205662842	0	1.73620368958498	6.52944375173947	1.1084525208495	0	3.90385222940624	6.15009028402242	2.55052071653308	3.91439526048333	2.44065467216061	1.26224457196556	4.74024612326669	10.2913489212849	7.89457115391363	1.35209094351408	3.87138026602828	4.11973020122628	6.90055784332469	0	7.73182521128149	0	46.6348778632067	10.1816923537848	2.45343931662658	1.04171865339795	4.08225013103154	17.038138127896	2.26566929763825e-06	0	0	9.67444551755524	2.69026168919164	12.0791373749202	1.02756518684915	3.46933784683836	1.0922737619814	10.7998895643456	2.11572040532512	3.50808019455875	8.82943138853663	24.3982085694958	25.1149452955482	2.42795059944023	3.78940169872093	8.61112012696403	4.14579867276465	10.4385111397134	11.5278486723892
ENSG00000176658.17	86	36.0057436390701	80.0100411146673	100	48	98	47.0518167814337	131	63	72	45	54	33	31	88	69	89	87.8951805097549	87	89.0430920326305	56	80.923952817498	164.986043142152	106	60	48	173.613254216994	174	69.8866107135355	88	108	51.7073188010277	185	137	54	181.930639731397	105.101410460944	103.014991722761	101.032139318967	145	162.972305786213	246.829371531328	45	136	236	54.958112790039	35	93	125	71	130	140	135.792855296829	66	66.8941431932574	84	99.0174582021906	104.923042081295	164	173.053502713754	204	51	146	92	292.359319250627	121	68	143
ENSG00000176659.9	41	34	34	61	91	65	42	20	86	19	63	22	19	13	34	6	98	30	92	33	50	39	48	44	18	41	122	112	76	47	115	30	127	44	44	76	37	79	113	52	119	86	17	34	57	9	30	7	37	31	84	72	97	74	26	82	82	61	55	69	88	36	53	53	135	53	32	34
ENSG00000176678.5	0	3	0	0	0	2	0	0	0	0	1	0	0	3	0	0	0	0	0	0	1	2	1	0	0	0	0	0	0	0	0	2	0	0	0	0	0	0	0	1	0	6	0	0	0	0	0	0	0	0	0	0	0	0	0	0	0	0	0	3	4	1	0	0	0	0	0	0
ENSG00000176679.8	0	0	0	0	0	0	0	0	0	0	0	0	0	0	0	0	0	0	0	0	0	0	0	0	0	0	0	0	0	0	0	0	0	0	0	0	0	0	0	0	0	0	0	0	0	0	0	0	0	0	0	0	0	0	0	0	0	0	0	0	0	0	0	0	0	0	0	0
ENSG00000176681.14	99.7916244728065	86.8752637300912	87.0539908660084	80.7354435921636	123.226416144998	208.23108709287	132.8690653034	207.474267734509	224.222748991275	116.54500115255	126.19518437171	47.1828630131412	145.083628377518	151.159021661245	291.3576195456	86.0432100160718	271.111366374956	98.2931424245077	299.154842102502	282.003452660781	100.560016636748	104.609609596765	298.580070819558	78.23477133452	182.953771972385	124.501197398401	380.529638524649	289.572937624095	258.955921723083	406.431026262356	277.857399753361	116.85837116596	438.557214286119	306.271369728955	51.6626279500249	414.983327101914	201.61749716429	229.420204811034	169.100160469377	255.176307687873	228.591382725946	353.468342114774	70.3379511197125	219.6099495318	129.854583694537	127.810614641325	139.777288355559	74.2446365026588	218.770634125472	132.964299042662	222.323215500226	411.912461040685	264.798982272984	229.289448684751	74.0547555851796	284.55499044267	147.645097681196	130.574018790961	448.35135007734	208.518999085828	439.486461266795	126.821060584538	290.029964504838	267.792540968157	558.393594822313	300.611682336484	72.7944052855062	186.955626100208
ENSG00000176692.8	0	0	0	0	0	4	0	0	1	0	1	0	1	2	0	0	0	0	0	0	0	0	2	0	0	0	0	0	0	0	0	1	0	0	0	0	0	0	0	2	0	4	1	0	0	0	0	0	0	0	0	0	0	0	0	0	0	0	0	0	3	3	1	2	0	0	0	2
ENSG00000176695.8	48.9289940112541	103.431455729647	32.0844515240565	46.8235072035683	43.2091266148296	101.569319092195	40.7724858911125	63.2688357620439	62.7222751512504	21.7960664914097	45.3198431164816	32.8211846310194	57.6525378398861	124.72559789898	84.967791597181	39.9658061574111	83.4481302468245	35.4240746771153	80.4001952154451	44.5776245771646	52.3353955794549	86.2660510897651	204.798368272114	64.8713359697172	48.558143342984	24.6721462464196	103.863788292412	73.2383691651556	62.765885021952	74.7616226207636	84.1803546407096	105.336635817693	114.739199437805	54.3572404876848	39.74657401263	98.1460716775522	57.0860656341063	104.975582828853	133.622320636357	64.5334841361093	126.645239765549	493.409753598681	48.3593959000858	90.8934279625246	72.5608168836784	12.7031720789612	22.867970259718	51.6644148600602	41.5539442566555	35.9081663645728	83.116430783143	142.924596525386	148.498483881994	59.4125083580584	26.5716355084753	55.2694458690878	64.2202670631985	61.6275048742727	75.3545903767217	154.611114606479	389.70961569294	87.8362554698481	51.9295752352928	40.539861849856	118.349101706233	66.6108823059234	33.2376018765177	99.9291780999598
ENSG00000176697.19	1.06895596787593	0	2	3.14352486594256	0	2.25113955024495	0	1.05366288415227	2	4	1.06397738951696	0	6.44891826896279	9.63044655336743	0	1	0	1	2	0	3	1	3.08245327300801	1	0	0	4	7	2.14898864873448	0	1.07481971153972	1	4	7	0	2	0	1	5.18348256297935	0	4	10.2921611736273	6	0	0	0	0	1	0	0	1.03518995146639	5	0	0	1	1	0	1	2	1	13.649645896828	13.8666010922601	1	0	0	0	0	4
ENSG00000176700.20	550.620006731646	304.325471695409	390.33296821214	298.815472147222	584.634202209872	828.594682137618	426.649675617426	504.458147003595	661.181504551958	209.321333939329	443.220630172713	242.709317114869	340.600107262708	159.720249265951	677.883767687995	153.399046678825	681.997257898053	349.814521916336	514.850767326271	327.055894859824	239.477187629526	488.74294751429	546.051671161072	592.570766257503	259.909265114564	428.630155013848	1175.25292379987	921.971086017008	615.747882459535	523.293315199882	794.910024892572	336.105249905107	1234.79862031951	572.022388316828	410.537626143037	906.682261900944	518.793141544038	898.804853506608	1269.04058034173	703.377555221676	1356.24573678976	856.038051270544	270.089750940842	622.815636888607	768.165061465566	306.066927488165	401.163131916172	365.186726185238	395.080927280158	604.611600987324	672.548448949111	913.688229666568	1043.66890070249	491.083672695138	300.168426109708	474.042438208708	1019.47235367014	727.016420130699	705.1543638688	911.539084600994	947.159540984422	267.989960310358	563.746539288114	648.280323507185	1358.5068603821	737.732258490418	408.972251459893	411.685337060256
ENSG00000176714.9	39	30	26.9590824517586	26	26	74	12	23.6610550365562	51	21	41	10	9	15	21	16	62	26	45	19	38	54	33.6450185354321	20	11	39	105	65	63	38	62	16.6535680135992	77.1779297353355	38	29.9999999705749	44.6006423527532	36	103	62	15	77	47	4	27	63	32	22	25	32	30	39.1754477663215	29.1296179045123	105.21185890642	36	20	51	49	59	39.0081089494899	116	77	31	38.9109253815915	32	94	35	30	19
ENSG00000176715.16	871.7445924611	476.475188812246	671.497791892639	713.924072132845	1051.97624266328	1311.95035390621	749.821088443405	831.005347830235	1134.54956618548	402.643377295821	859.578464695561	421.24533936547	540.094020910025	287.583178949015	1221.55253735119	416.576251916745	976.922506144143	635.079501027765	998.940554395295	586.425680285293	534.618703240012	1057.52672624648	948.867985761902	968.5302591574	498.731298076674	575.207727973291	1578.80040980413	1457.18026174562	1006.61574723147	1034.42916758761	1538.69631074976	589.408106113166	1771.90344287943	1202.14740199402	772.918891934142	1397.72621226789	963.825142472589	1440.68190741845	1616.37444514664	1210.38442135293	1811.58450212117	1389.12809263337	459.784573320087	1041.04416787365	1591.08905333695	634.689078405016	683.132605465425	568.114301957101	714.426480494652	931.253496465277	1137.81523050995	1271.3587886544	1535.5425350597	815.509150656307	553.731183346354	894.077934591082	1338.0713715212	979.199128909807	1101.56309526295	2300.63830586161	1526.3807451519	651.900181641396	951.558413504358	1070.46028368925	1935.54406323519	824.583991975021	765.960653682044	879.823068100877
ENSG00000176716.5	3	2	0	0	0	0	0	0	0	0	0	0	0	1	0	0	1	0	0	0	0	1	2	0	0	0	0	0	0	0	0	0	0	0	0	0	1	0	0	0	0	3	0	0	0	0	0	0	0	0	0	0	0	0	0	0	1	0	0	1	0	0	0	1	0	0	4	0
ENSG00000176720.6	56	36.6688426584907	58	49	80	90	61	45	121	11	25	54	41	6	13	5	97	29	44	36	14	61	61	34	28	17	105	177	190	121	76	108	406	80	83	31	18	86	108	48	84	131	2	98	89	16	6	30	43	58	64	105	186	66	57	88.9387699791463	91	60	76	102	70	119	97	202	102	86	18	73.926458629314
ENSG00000176723.10	12.1411880414576	12.3078853721502	6.54433274669651	8.70480695148879	9.57088781379116	28.2736331463166	16.7423786277686	11.701013239504	15.889662723179	6.3814044092027	17.8103570738036	6.25874408434993	25.5072361967023	28.0900510191532	22.543056046009	7.82263499514461	31.3650587168906	11.5012795076048	19.5885636974433	7.65236303350147	15.4211155165749	15.9070587952363	31.3388469830692	14.7323733890145	12.6748798254173	15.0844424567873	31.8782893975525	17.9189008830537	11.5470021783451	25.5727649024708	22.9470596585899	26.8559240957331	13.8145962686765	11.4980634063047	11.7975551604685	13.5493674071251	6.25615178862791	28.2028370823901	16.9652048186515	32.6332484756218	25.1870663727571	64.3177437672713	16.0263183806479	29.6421425758341	23.3839207790017	23.5573972894323	11.0593461282151	7.16168357948947	22.0867546763403	6.82738867467695	22.8108696171239	14.3999162024196	29.0084610274803	15.729686086307	12.8497925649387	18.2971154822979	5.08030883941237	15.6487953658789	20.8726699990787	23.9351066815686	92.7759876900511	16.5184543080591	25.884234604374	25.0578810990071	45.9002661710717	8.90910487236268	5.50816054761839	33.9042694570924
ENSG00000176728.9	48.287505773251	50.9038752860398	49.5360660908733	46.5986185989276	70.2500159167018	91.9457632081039	33.5327920764312	68.6795490789225	111.041642712683	24.1743128614176	58.7131014378522	17.7652434632995	34.4673708543316	56.9465537857715	50.8083329036676	21.0357133239226	45.5983730502959	25.0380192711474	61.5015143142919	21.2290861634112	37.6955050774199	58.459580701018	104.296536265571	38.5668018673614	40.6380157817801	46.4100910060546	105.534804874696	91.3731432242037	83.1652924972572	55.9068250941395	88.5720169431563	55.2932637960336	128.525996299762	59.3668683987603	66.5207685924327	69.8550885908129	33.0903060997577	99.0100885349552	86.2595460324673	76.2127643156237	104.329915871817	285.706699588916	60.0170126606093	77.0091427166487	108.487477577882	53.0155876473287	68.0036685355528	21	34.6557462166258	45.2970297703276	45.7842480365462	102.323198508399	73.1020092610309	49.3595829562821	46.5319643356535	52.5985061774381	45.6625280228273	48.3960727355719	72.5758218380902	102.503864271397	258.179373395658	102.945590761877	45.00279850273	60.7792854308647	156.352533427567	67.6724053157239	37.9054600547046	112.719647994089
ENSG00000176731.12	77.2487893226249	50.8547236140747	61.3404121038443	46.1401373337891	72.1514500414276	98.5416519307368	42.2006886379193	99.6125818705414	124.260395017277	17.6469600016033	57.6485341666976	67.0125207945152	29.004767134979	5.13279378840147	124.751643476627	35.3541685923685	143.21459792251	59.3847010394158	131.791233444086	64.1437417094336	57.4046638273545	130.709909369018	125.979079506235	95.1613893864264	58.4421585841154	87.132594740525	185.450655393563	159.22438282021	246.605801977832	132.51268051566	152.182876193179	32.3666055151085	161.580813355041	284.012660628593	105.168578769221	185.680926588801	152.643590802859	267.891298101955	438.777906249516	83.591638756999	196.84737910129	157.48557965893	64.120637298113	118.956059067218	120.385116166385	52.3522138568431	99.5677593640921	38.6944624697351	76.3717831311737	379.854134531849	113.700411968724	137.718362645648	204.476224400053	144.568828724881	25.2596570796418	116.827189662407	246.059660598819	145.433811651581	155.790197250056	285.707571453649	202.303105342688	50.1647919349224	74.5767979293703	136.652343231112	197.524729815108	32.8186221303263	87.9573652246017	109.546564208327
ENSG00000176732.7	8	3	6	16	10	22	8	5	12	6	10	2	11	7	12	3	7	5	7	1	4	11	8	10	2	0	23	13	4	10	16	5	12	5	1	17	8	16	19	6	4	20	1	5	15	18	12	6	0	5	11	12	12	7	2	14	11	7	14	28	19	3	14	13	13	8	1	8
ENSG00000176742.2	0	0	0	0	0	0	0	0	0	0	0	0	0	0	0	0	0	0	0	0	0	0	0	1	0	0	0	0	0	0	0	2	0	0	0	0	0	0	0	0	0	3	0	0	0	0	0	0	0	0	0	0	0	0	0	0	0	0	0	0	0	0	0	0	0	0	0	0
ENSG00000176746.6	0	0	0	0	0	0	0	0	0	0	0	0	0	0	0	0	0	0	0	0	0	0	0	0	0	0	0	0	0	0	0	0	0	0	0	0	0	0	0	0	0	0	0	0	0	0	0	0	0	0	0	0	0	0	0	0	0	0	0	0	1.53417043529137	0	0	0	0	0	0	0
ENSG00000176748.6	0	0	0	0	0	1	0	0	0	0	0	0	0	0	0	0	0	0	0	0	0	0	0	0	0	0	0	0	0	0	0	0	0	0	0	0	0	0	0	0	0	3	0	0	0	0	0	0	0	0	0	2	0	0	0	0	0	0	0	0	2	0	0	0	0	0	0	0
ENSG00000176749.9	281	256	371	488	340	520	305	270	654	206	624	74	186	231	460	103	595	229	376	198	284	608	571	304	86	386	747	679	377	494	687	162	340	191	449	708	234	611	367	364	525	531	105	308	488	332	205	118	204	141	655	622	699	268	260	441	454	229	252	488	503	192	513	134	1088	261	175	360
ENSG00000176752.6	0	0	0	0	0	0	0	0	0	0	0	0	0	1	0	0	0	0	0	0	0	0	0	0	0	0	0	0	0	0	0	0	0	0	0	0	0	0	0	0	0	1	0	0	0	0	0	0	0	0	0	0	0	0	0	0	0	0	0	0	2	0	0	0	0	0	0	0
ENSG00000176753.5	0	0	1	1	0	2	1	0	0	0	0	1	0	1	0	0	5	0	0	0	3	0	2	2	0	0	4	0	0	1	2	3	3	0	1	0	4	1	0	1	0	8	0	0	1	0	0	0	1	1	2	0	3	0	0	2	2	1	0	0	0	0	0	2	2	11	0	2
ENSG00000176754.13	0	2	0	0	0	0	0	0	0	0	0	0	1	0	0	0	0	0	0	0	0	0	0	0	0	0	0	0	0	0	0	1	0	0	0	0	2	0	0	0	0	4	0	0	0	0	0	0	0	0	0	0	0	0	0	0	0	0	0	0	4	0	0	1	0	0	0	3
ENSG00000176761.7	6.64102693092139	1	2.40975469085677	1.27111072123403	9.33678846315865	5.86622773770955	5.51403875390143	4	1.35950706428231	0	2.60439033175861	1	0	4	1.11969328763894	1.19723417282654	5.03132844189243	4.45974161046855	1.16179365921754	3.71714273921727	1	5.66712269861574	2.25561591669625	8.11466531756884	2.2767062500063	0	3.23188349667281	9.13508096482344	2.16352180088346	4.87064461735678	9.8072054840525	3.31245957883869	3.42122762501532	6.94939397968681	0	2.28107558974952	4.48590793693723	2.65712609019353	2.09812622504308	0	7.9857982887882	11.9939923262135	3	1.44298710277935	5.78762406844142	5.64376601441321e-05	0	0	6	2.84484300110795	1.04420763765322	1	6.06740272798778	2.11423678342282	0	1.44710069906629	4.80679359385195	0	5.67422041456365	12.5735816501008	6.84544000305388	4.26745573468356	1.34852165324581	8.12259229947381	9.84403165189404	0	4	0
ENSG00000176769.9	0	0	0	2	0	0	2	1	1	5	0	4	3.11218545706532	9.25830712994321	1	0	0	0	3	1	1	0	3.018303695225	0	2.10935460321154	0	3	6	0	1.02863341686547	3	3	1	11	0	7	3	1	0	1	0	19.0414391530433	6.45798889252136	2	0	2	0	1.0034439635978	0	1	2	1	2	0	0	1	2	1	1	0	8.21286697968458	0	1	0	3.00190730468034	0	0	10.0009926011066
ENSG00000176771.17	0	1	0	1	7	3	0	1	0	0	2	0	1	1	4	0	0	0	0	1	2	3	7	8	0	0	3	9	0	1	0	2	7	3	0	5	1	2	3	0	7	19	10	9	9	5	0	0	0	2	0	3	7	0	0	3	2	1	4	7	11	5	0	13	0	6	0	0
ENSG00000176774.6	0	0	0	0	0	0	0	0	1	0	0	0	1	1	0	0	0	1	0	0	0	0	1	0	0	0	0	0	0	0	0	2	0	0	0	0	0	0	0	0	0	13	0	0	0	0	0	0	0	0	0	0	0	0	0	0	0	0	0	0	8	0	0	0	0	0	0	11
ENSG00000176782.3	0	0	0	0	0	0	0	0	0	0	0	0	0	0	0	0	0	0	0	0	0	0	0	0	0	0	0	0	0	0	0	0	0	0	0	0	0	0	0	0	0	0	0	0	0	0	0	0	0	0	0	0	0	0	0	0	0	0	0	0	0	0	0	0	0	0	0	0
ENSG00000176783.15	1757.53907042444	788.170919591222	1314.27985794102	1608.61473591724	1964.41283148701	1793.84679776559	1446.61740683207	1558.71480910125	1812.9883215734	1113.59704897417	2292.37165123021	857.507108602302	1347.37002907653	1127.93206998343	1324.10713791066	972.853464075793	1789.04718860172	1260.67461265894	1455.68073611625	1377.69058850755	1192.48260436959	1799.45496318484	1503.98361400115	1748.99173056927	1054.77607945401	1169.11306346971	3055.13930275227	2119.46282679327	2815.36686297629	1743.05020726385	2944.07698781644	1387.0336965995	2500.2927036211	2167	1558.89079043105	1800.27198047239	2031.98761800264	2710.11915896061	1619.01118794729	2090.5042927858	2307.75005811677	2168.70948329068	949	2135.10612893829	2814.11065154316	1392.6099306691	1081	1135.12210893533	1520	1135.58545967246	2483.95614572241	2712.80451094074	2299.41688847219	1402.26752994488	1144.20869143445	2338.35178241011	1593.97984627729	1608.07397141707	1965.19507796271	2550.57378615415	2574.67420247557	1701.87025929974	2393.79312495115	1182.00534476216	4491.44144376954	2030.00777787856	1077.04234397205	1592.10077573967
ENSG00000176787.2	0	0	0	0	0	0	0	0	0	0	0	0	0	1	0	0	0	0	0	0	0	0	1	0	0	0	0	0	0	0	0	1	0	0	0	0	0	0	0	0	0	0	0	0	1	0	0	0	0	0	0	0	0	0	0	0	0	0	0	0	6	0	0	0	0	0	0	1
ENSG00000176788.9	12890	6433.99699102395	9012.99743914055	16109	13492.9979886806	14851.9987499733	9187	6508	16608.9997370237	6338	23180.9999911413	1781.99110861645	11097.9987388831	10521.9998320329	9569.99292975232	4871.99888899562	16903.9908012507	13036	6936	8249	18355.9953290784	8763.99608159935	11066.9999717605	6615.99170393371	7048	6330.98814381277	21744.9887382277	16245.991580308	8825.98262319596	12050	15184.9843781888	8629	15266.9853420061	3884	8300	12224.9865833551	6204.99987143984	23222.9975174322	4147	10485.9950171428	17444.9780183212	13936.9720930346	1878	7783	14321	9731.98725209127	3187	7684.99555758441	4201	3368	26755.9831652696	17085.9768334683	15628.9989813197	7458	8256	11136	3230	10084	6317	6370	12652.9745617334	8797.99864627856	22035.9939648583	4750.96602474219	28647.9935715421	8370	7664	10349.9933703021
ENSG00000176797.3	0	0	0	0	0	0	0	0	0	0	0	0	0	1	0	0	0	0	0	0	0	0	0	0	0	0	0	0	0.5	0	0	0	0	0	0	0	0	0	0	0	0	0	0	0	0	0	0	0	0	0	0	0	0	0	0	0	0	0	0	0	0	0	0	0	0	0	0	0
ENSG00000176798.2	4.23393543507724	2.00854456636693	3.00337041584653	1.1137731325763	7	8.0811093235207	4.00740577936113	3.00161777735464	4	2	4	1.00655147198464	3.08030341073769	17.2311873657702	7.0228198660221	3.00445264800907	11.3761231765352	2	11.0275291374571	5.01686695911241	2	6.09918314573586	10.0831971518112	4.03157878480375	9	2.01289266266927	5	8.29581740129759	11.0185079696393	9.01056034300201	4.0138001204016	5	4.40712487699183	2.01465071746068	0	3.00982466242977	4	6.02215435561666	9.02378065214007	4.0157457558143	9.03601050365068	28.7426713101742	6.2486094734501	5.01779744145947	6	5	0	0	0	1	2.00605599275039	11.0227026073581	14.0044177685306	6.12193044901457	2.56552781914849	8.00694973883368	5.00511704674014	3.15227204226189	5.00256675484665	5.61173772646046	26.5177404585679	7.02257765220675	6.0106908918333	3	21.1142512482772	8.03520793592271	3.01181795582081	0
ENSG00000176809.10	239.891179953483	64.4085470616702	104.199436929318	98.0638355391778	121.789697755601	214.842441400784	123.290576161851	238.931562018974	194.534592312404	78.9067498953549	291.438328727923	61.2596089613736	162.730414986374	72.2304632618331	327.713440128384	39.7046929060057	228.743932972056	59.1495924283612	223.020011823682	113.323769111356	81.6415287664245	115.802370182849	122.467715286109	121.340314664197	100.454981999592	89.5691566716574	284.254560114244	482.850250819797	163.047210697842	264.593227882263	245.540748164342	199.133185150941	510.51191943707	148.021540710247	92.8571217352242	397.575581598762	138.905255661663	405.51097785304	292.951574110486	323.311293009629	314.775112679494	192.771514667307	48.0179181252934	349.167203864643	205.770094378031	134.522388463876	136.303922343898	96.723805281924	170.938800319071	222.6009389134	181.663267206376	214.546165670978	507.637081710744	296.347428224225	193.975411571172	128.517178372534	213.931356258959	115.547425882007	193.475440339743	240.95555412275	187.637547455069	61.7751099693989	155.780507115239	366.918762262749	351.366756221705	116.953510434788	89.8481871058159	119.507386569698
ENSG00000176812.7	0	0	0	0	0	0	0	0	0	0	0	0	0	0	0	0	0	0	0	0	0	0	0	0	0	0	0	0	0	0	0	1	0	0	0	0	0	0	0	0	0	2.15104003837035	0	0	0	0	0	0	0	0	0	0	0	0	0	0	0	0	0	0	0	0	0	0	0	0	0	0
ENSG00000176826.15	23.4232020154623	20.5052169990886	13.0386767542935	21.062552965147	37.0834824701557	29.2600993149497	13.1770466781916	21.8953626514446	15.0216626167335	22.5468750678808	19.9118611938811	11.3604496755526	51.33886707814	44.6366189692967	67.7295567651521	16.3977051433819	30.4991114259607	11.3692174105431	21.4625868095297	9.57020103316322	26.6593365535698	18.1316774781355	24.3687232939366	17.9173230544284	10.5387883598764	25.9244927212645	39.3625438197847	30.5684158102132	54.6549516813514	19.2521583365123	22.290434127743	32.6110639727265	20.6767684827922	15.9231170417925	35.3124418607804	14.6541017496438	11.4738541466327	29.9059822756607	31.2182331710725	59.2519866182749	18.557466326482	116.692834150968	76.482882387429	16.9232700813977	38.6836652494546	36.688196653973	20.0825904231124	38.2540202344999	8.99220264798399	20.5345944826709	35.8815811333971	32.6202794812042	45.41856789569	12.5757718467968	21.8796387644834	26.4335072944747	26.9261883595266	20.0231021474944	12.9752082852936	18.8706253846846	138.763763378772	67.5158996061231	23.6651163468024	8.12270707147889	80.1294437471043	92.0855115003572	15.0078734134952	56.7264424761968
ENSG00000176834.14	58.2125614185837	65.3980535116507	78.2061082691905	28.250493731036	134.339580296528	88.1518154774491	42.7836495765153	17.0231639140029	205.035357995334	13.4252209711182	117.79614412209	10	19.3287348518827	49.7208412694569	152.324597075856	17.6895617983169	166.36919721763	103.589133232107	101.284124142147	23.560869860002	34.1686389076444	45.9069576701775	106.479807349142	68.3426119918811	23.0092419446077	80.8837412212627	110.144235311523	144.954643855561	119.197800578079	88.818525474693	65.1465723164724	44.9119033162046	149.384166222242	25.132913050811	110.288057947318	173.739891594468	43.1166810417039	243.658799208742	165.774445293468	63.3382623315092	177.189989366997	315.261869462258	34.5770604124698	87.8962800293641	52.0771933445839	21.3031403546459	35.2459895185128	21.0004843722129	53.5530288005026	49.0939394708109	101.913442242086	86.1277096537954	197.481164848263	32.0378915435888	38.1011017655494	137.324263556267	59.3754156337609	144.376431220313	112.230817382169	64.1143294553759	154.208250487576	95.2485824090271	258.183034896588	105.023012200047	253.380245551831	27.6711740810681	41.0058168528448	101.054099322001
ENSG00000176840.12	13.8088359570061	7.8159517499023	8.99841669010241	2.58541537761479	23.1366151780475	14.8800034463465	4.27790770694042	4.49357266944525	20.5990830027075	2.7889723413456	16.7038188347279	3.10647098563139	16.8940984603358	20.4196490319507	9.62686485913438	3.00799399970545	11.152646347152	9.18662548821061	9.18897838656856	1.83537871646598	6.03607032143756	4.86692847680912	13.5561371158402	5.7339949245445	12.1026652912609	13.4973670775715	11.1173279238812	26.044226708333	3.32183294620667	4.32107771816561	8.10897556250636	13.5777885987396	20.9872345817158	13.2332064499681	3.05428836907955	8.00220358469936	8.30236503170889	19.324836512671	17.1486760703571	4.3369362410855	14.6201473837889	31.3619034326777	8.02193063609379	12.9630170866837	16.0669768060984	2.3618229777648	5.27134327096665	2	4.30565922700468	1.64455684581785	14.6561016292678	11.1939402398126	8.54773453351425	15.9319748090388	0	5.80973618757894	7.0833958216439	9.511656716616	11.4975047005115	18.8835386156267	26.0864917355652	7.49080771206628	14.3300331830695	9.21119111022542	20.0552696538698	21.5890315230389	6.27189813622533	15.1157257126987
ENSG00000176842.15	0	0	0	0	0	0	0	0	0	0	0	0	0	4	0	0	0	0	2	0	1	0	0	0	0	0	2	0	0	0	0	1	0	0	0	0	0	0	0	0	0	6	0	0	0	0	0	0	0	0	0	0	0	0	0	0	0	0	0	0	4	0	0	0	0	0	0	0
ENSG00000176845.13	1235	535	801	926	1348	1470	842	797	1591	504	1382	455	1084	604	1013	423	1308	620	1107	711	780	745	918	651	593	726	1475	1772	1069	1320	1322	646	1464	1018	799	1332	717	2083	923	1221	1564	1280	332	964	1163	1187	538	589	622	726	1600	1457	1474	849	697	1167	764	755	1247	613	1260	1155	1233	706	2728	1356	702	1048
ENSG00000176853.16	1032.96964677717	556.694408861868	952.363051654674	1199.42660800636	1593.79410857163	2039.82111354759	671.864930506328	1321.81142438444	1906.43280817304	434.568492723843	1639.43234104001	316.234932861518	304.681997951092	451.527313187812	797.767792635329	396.615760123582	2020.7572025622	917.814852519759	1639.06324055947	690.76763428678	1279.65737914999	1140.17307481095	1289.0955523964	741.77959616871	501.003520955319	1112.34870587858	2380.73532123321	2502.1095619378	1660.76214705547	1611.82545615763	1879.58913155599	472.104718802505	2283.77898969198	1301.42211869985	1217.88541065884	1818.91613047106	1059.90864007281	2841.97413341858	2337.98175028154	862.933958687716	2755.41291975047	1704.30346464718	309.566742665479	842.298503275197	1466.08371350303	531.619921775703	909.836806769592	364.259585563898	770.89839189965	1158.90796429269	1674.61959893617	2119.78982418854	2934.68225453794	1145.91965364981	813.073120556565	1428.30674645336	1709.3863205496	1405.01260946841	1599.14129998231	2014.05843045292	1705.12144233592	696.99537903197	1657.84964372349	1088.63363507599	3732.80871571787	1028.02560785306	1140.58300017877	879.368040125632
ENSG00000176855.11	0	0	3.09216861628874	0	0	0	0	0	0	0	0	0	4	1	0	1.050178597448	0	0	0	0	0	0	0	0	2	0	0	2	0	0	0	0	0	0	0	0	1.03491749955881	0	0	0	0	1	0	0	0	0	0	0	0	0	0	0	0	0	0	0	0	0	0	0	3.03619236268357	1	0	0	0	0	0	2.12613565970246
ENSG00000176857.5	0	0	0	0	0	0	0	0	0	0	1	0	0	0	0	0	0	0	0	0	0	0	0	0	0	0	0	0	0	0	0	0	0	0	0	0	0	0	0	0	2	3.40063836498098	0	0	0	0	0	0	0	0	0	0	0	0	0	0	0	0	0	1	0	0	0	3	0	0	0	0
ENSG00000176868.2	109.879932683178	0	0	5.47264728365931	5.46856862736216	0	8.10342342233205	0	0	0	0	0	45.5393458472513	14.7501074402659	0	0	23.3964333482356	0	0	0	0	12.3752002131321	0	0	0	40.1042483745093	0	0	0	0	0	0	0	0	0.00191868776125212	0	0	21.611998696571	156.450026265134	0.00291042499412467	0	0	0	0	0	0	0	5.16838590808369e-07	2.19858286627737	174.559944921719	14.6321158113613	0	0	1.39896978915822e-05	3.48423356176591e-06	0	0	0	0	81.54600036016	1.50907739196627e-05	203.574661333267	0	9.0771682450634	0	0	0	0
ENSG00000176871.8	711.365726543501	418.777064165577	741.172608841091	721.220983796898	1136.62537776527	1302.05283740388	646.444423996106	753.749655892534	1239.20612890662	326.707061404577	1048.43010675844	234.934605116017	346.528766407129	216.758478626434	855.721171045355	327.469684864329	1118.56626883512	756.33868646721	1144.54932584646	467.732419359657	648.773103444233	1136.41429066299	846.159902923381	678.506762105201	418.524899151906	526.838229493214	1249.66918473523	1388.99149605443	867.025789217669	1086.0947154776	1365.21585917111	465.224401696744	1284.69603018738	934.542443586368	824.247734302116	1347.47318142646	692.209281457356	1787.41290430412	1317.4539291251	776.276150686109	1203.43212190801	1478.80607868944	242.640822357823	698.590794618001	1028.02940324031	471	566.150483980818	361.680518178612	497.324647854013	718.213390521463	1032.59468595832	797.681363603957	1699.14333624729	627.159272793748	608.196342256092	1053.98365730013	947.976313524022	1141.23803858592	1190.71397692396	1309.6804067081	1219.25349693549	640.045439919153	1508.72046359581	693.643636410209	2526.5609413114	672	615.885739631325	694.824616141774
ENSG00000176882.5	0	0	0	0	0	0	0	0	0	0	0	0	0	0	0	0	0	0	0	0	0	0	0	0	0	0	0	0	0	0	0	0	0	0	0	0	0	0	0	0	0	1	0	0	0	0	0	0	0	0	1	0	0	0	0	0	0	0	0	0	0	0	0	0	0	0	0	0
ENSG00000176884.15	2	1	0	1	3	3	0	0	4	0	3	3	0	2	1	0	1	1	1	1	0	3	6	2	0	0	5	14	0	3	0	3	3	2	2	5	1	1	1	3	2	17	0	4	1	5	0	0	0	0	1	5	1	1	0	5	3	0	1	4	10	4	3	7	8	5	5	2
ENSG00000176887.7	51.5569272862446	51.8225379100139	42.2279738128472	50.8505745716535	100.20749536615	111.803356851948	53.5795824306192	65.222424607501	97.954048506341	90.2769260835622	93.4793291793696	148.260553121128	97.221600707022	44.2865571497267	137.536074168611	42.2735838613043	98.1244237124182	61.9838656673033	30.9633149669959	69.9003102011972	32.1988707967352	1426.48372439894	58.1184737469448	51.6266041190607	51.0650138293936	102.610190998306	81.8321883116244	89.421243137071	108.742896438473	65.0065045617945	108.201621217476	92.5732928069639	115.216217534765	198.067904736012	97.6554334418099	183.078431866245	78.1210588862553	81.1719109871736	95.5408532492273	93.7995035574186	54.560259530848	127.439831728338	114.098549090093	66.1149247530575	70.8167018527043	137.035418844202	46.3394712524947	68.1167759472323	68.5873501397324	63.8071531498521	125.29758983194	65.1100549717072	76.354740351321	84.6440962688411	70.7460901334353	64.8905639572016	100.773575710773	97.9207489356951	85.7594785029436	5485.42825361327	162.767029135658	119.163526422649	63.749299424532	43.911899315899	311.791511705088	348.115001813162	74.9231154154587	91.5072608216027
ENSG00000176890.16	32.8178298694634	47.3476782658014	93.2901771972269	66.8741962236011	66.6577412520233	72.5048528598512	67.0355942081735	84.8592898944224	78.1258153220579	24.683865980254	36.7998665704668	19.6070589648666	21.2691045911841	15.0285121554421	86.0247098925307	25.1806121362748	67.1164183400947	51.9477057921285	46.622718315556	20.8424221215795	48.3375390399369	88.443259671741	48.2235362499715	49.9781643759597	38.2703333815649	32.2560737918902	83.4983761869405	69.1234563501471	111.089383697939	92.0653454875424	116.667882441637	42.1419072595927	91.2471373770909	98.9018594073277	43.7389471205151	101.029925733617	51.7140345342028	154.31801061789	90.5973033730984	79.0678541807737	211.293269672506	474.900765533328	16.6979884774514	112.833801857245	93.4418288124065	55.7043531070322	67.2956378186514	33.1482550277353	53.2493938795909	73.1568049160064	39.3760040503538	43.9513722393319	105.358691891815	69.3456483883328	34.641601042643	106.114735576691	87.6268398142638	51.7292945074993	45.3311172440841	38.5148253023252	151.800695968644	88.4293771261719	76.4884757733284	55.4766595902006	68.1490361973902	93.2020004753066	64.2873250137855	96.4020143499481
ENSG00000176893.5	0	4	0	0	0	0	0	0	0	0	0	0	0	2	0	0	0	0	0	0	0	0	2	0	0	0	0	0	0	0	0	0	0	0	0	0	0	0	0	0	0	6	3	0	0	0	0	0	0	0	0	4	0	0	0	0	0	0	0	0	5	0	1	0	0	0	0	0
ENSG00000176894.10	40	11	25	22	45	45	18	29	51	15	39	7	39	17	53	15	37	27	31	19	17	43	41	42	40	15.0714704897286	56	60	47	39	51	11	81	72	44	44	41	77	87	52	56	75	13	20	90	25.6964628112588	21	9.78353695604705	26.7841191066997	63.8224569080963	51	59	67	48	21	37	84	40	55	66.9878294361267	81	30	39	33	74	121	25	51
ENSG00000176895.9	0	2	0	0	0	1	0	0	0	0	0	0	0	0	0	0	0	0	0	0	0	0	1	0	0	1	0	0	0	0	0	0	0	0	0	0	0	0	0	0	0	1	1	0	0	3	0	0	0	0	0	0	0	0	0	0	0	0	0	0	2	0	0	0	0	0	0	1
ENSG00000176896.8	119.255203009218	91.741988692249	83.5267164008645	106.219972906032	116.734619966954	159.913964851647	107.115220334278	137.471273490156	153.581695301326	74.5363642541121	141.594523212575	52.0289796026332	91.2395960804803	79.1530826493108	137.105393564411	51.1050627900999	162.49136329491	108.499624633726	140.828531505857	106.313417613005	122.685305781274	132.722676025852	148.550146203222	123.259667186459	72.2247590973768	112.216860894481	283.501722550998	240.183951395677	149.924489704468	157.248040614765	240.69674558395	79.7748656790461	236.343137677602	176.286291321926	131.226814608956	239.382810339809	149.499057253404	214.184688978898	282.210676137554	134.564060492282	280.661157084169	203.988502696705	99.1702128191399	155.117876513528	233.232533255073	97.041250639588	109.752092439263	63.0509125767715	129.506682232835	172.904324534202	173.738037390741	241.708010960476	298.089974236704	87.868580932918	89.5206930581585	162.149416888897	222.841749084178	156.959134283053	177.418395489492	252.045824361631	256.669604032279	101.821411312492	161.654300455569	130.157710702473	337.906082727446	156.935674535339	103.617193779836	161.967821991988
ENSG00000176900.2	0	0	0	0	0	0	0	0	0	0	0	0	0	0	0	0	0	0	0	0	0	0	0	0	0	0	0	0	0	0	0	0	0	0	0	0	0	0	0	0	0	4	0	0	0	0	0	0	0	0	0	0	0	0	0	0	0	0	0	0	1	0	0	0	0	0	0	0
ENSG00000176903.5	440	210	301	482	498	518	257	450	472	279	364	215	158	167	317	194	365	359	497	354	404	373	483	480	232	272	681	824	469	480	821	276	943	770	357	682	470	491	856	509	816	684	209	527	988	204	294	252	451	411	665	628	791	347	317	607	722	465	652	752	981	248	478	490	1017	536	337	452
ENSG00000176904.3	0	0	0	0	0	1	0	0	0	0	0	0	0	0	0	0	0	0	0	0	0	0	1	0	0	0	0	0	0	0	0	1	0	0	0	0	0	0	0	0	0	2	0	0	0	0	0	0	0	0	0	0	0	0	0	0	0	0	0	0	0	0	0	0	0	0	0	0
ENSG00000176907.5	0	3	1	0	0	0	0	2	0	0	0	0	0	5	0	1	0	0	0	0	1	0	1	0	2	0	0	0	0	0	0	1	0	0	0	1	0	0	0	0	2	8	3	0	0	0	0	0	0	0	0	0	0	0	0	0	0	1	0	0	5	0	1	0	3	0	0	3
ENSG00000176909.12	9	4	10	6	6	14	1	14	15	4	13	5	2	3	9	3	17	9	9	2	9	9	8	12	5	12	7	32	9	14	11	5	19	23	14	21	7	9	29	17	27	23	4	15	14	12	5	3	8	14	10	13	21	9	8	16	15	14	9	13	16	5	15	6	25	11	12	9
ENSG00000176912.4	4.23688105733373	5.52194257101523	2.01855132961502	5.00451080695625	5.48667666570188	8.03676158024948	7.11419271514127	3.89265037688877	4.23453836870074	2.00303608480561	1.16929735704143	0	6.59709466835591	17.2384365936987	5.27394692664904	1.16137065243067	5.2332145295095	2.01875496795925	7.08030301547999	4.02637332299759	3.00489077453979	5.01645720705766	6.14149315983018	6.18488084583938	1.00106115739373	10.1778685854613	2.13244356476966	6.32899199480587	13.3716646601752	7.49100409034862	4.01556313980504	11.6808594257832	3.29084741396989	5.69971354073838	5.79745308277743	4.09138453117842	2.80131178370092	6.47823577146061	8.17226600467139	3.01418894629716	4.10335576245611	46.5468682839687	12.9538496655202	4.25123290402837	6.65706399263773	0	5.16327752310645	6	3.10447632089932	7.03599153093514	4.06109701929634	13.921498208323	11.1501166706326	4.47493202623038	3.05658020994113	1.02505562218156	7.40053432458067	5.94801739251281	3.07591795522836	0	30.7238719890133	7.25748842757161	2.14971714582267	2.01530226172439	12.3839224767538	0	0	25.0365080460325
ENSG00000176915.15	1429.78098984842	776.741393768365	1077.45991412533	1217.77487452212	1564.39107888668	1929.76614183428	969.038400693612	1236.20213628073	2000.53484415588	637.193086646454	1548.78269151024	482.05130330433	878.318862132451	743.201183582092	1643.01630168139	595.771690164247	1757.34698637944	1037.54572225084	1529.41914232735	994.142124303586	1035.87257687661	1443.0773478137	1582.14395399936	1377.90055542347	788.701893856521	1181.8191403754	2553.14840446317	2431.83210911608	1716.2653059885	1577.65059352608	2600.27622415884	796.070060310297	2701.28270549243	1657.96894338462	1120.39645052766	2273.25113877576	1368.78798730894	2418.67331839874	2663.29321128622	1707.7985828825	2994.93866144764	2424.40785306707	665.006614140239	1394.54115922378	2192.7635390329	949.324496408006	1057.29363227615	772.687401677656	1005.76907615464	1252.65855990732	1852.00090372307	1963.33363912341	2495.52994221237	1288.16845891475	1017.67806677708	1590.52452169533	2059.51647999153	1640.87738873589	1812.87348441367	2789.616068224	2922.62194271959	1050.95355686861	1939.02512100123	1402.94340548506	3631.20552551975	1491.11696144988	1022.46598727436	1378.50868859849
ENSG00000176919.13	11	8	3	3	7	11	4	16	20	4	17	8	4	2	13	6	10	2	12	3	4	6	12	12	1	16	20	6	23	19	18	5	16	27	4	16	33	38	34	2	8	11	0	24	13	2	0	7	15	5	13	7	19	9	8	12	36	15	10	13	18	3	10	14	33	27	20	23
ENSG00000176920.13	36.3029578977341	55.8770232188419	24.6503968020815	27.359698067758	44.4418676430546	73.4051782759881	24.2768399383804	30.5389095223359	45.1731520823335	20.7636890356755	24.8359480575277	19.694430562637	52.5300233331984	45.3275226962981	82.0386792718879	5.97537739007878	62.0293470724379	31.9087097179436	25.7641370388603	23.8475892043727	21.5861004723156	35.7163762342774	52.5575459670834	38.9844692259829	22.045833894508	47.6062979253918	100.542892017309	55.6170165913744	62.9842310698705	35.0237928631297	62.1023859992016	58.4915994946962	111.86602176738	32.0225159650567	45.0994608142355	42.6683108546722	22.1599751959952	53.3956725911526	109.065372525721	79.7919501190412	77.2464181074418	193.200957760645	85.2084905912607	28.4175875847092	70.1617602180889	55.3382852530885	23.4068088402479	47.452851774038	32.6435548922895	34.749346608729	34.82022640353	65.6286533908241	68.5567634660599	24.9326412760236	25.8803143855814	41.1138433804884	52.4308769391408	48.9334978027317	58.9840531581252	66.0067035968729	192.019015851729	67.4734871496266	38.5171052409568	98.7253393754257	118.980635388418	31.4400972122377	15.630239329662	92.5094422272779
ENSG00000176922.4	0	0	0	0	0	0	0	0	0	0	0	0	0	0	0	0	0	0	0	0	0	0	1	0	0	0	0	0	0	0	0	0	0	0	0	0	0	0	0	0	0	2	0	0	0	0	0	0	0	0	0	0	0	0	0	0	0	0	0	0	1	2	0	0	0	0	0	1
ENSG00000176923.5	1	1	0	0	2	1	1	0	0	0	1	0	0	0	0	0	4	0	3	0	0	0	2	1	1	0	0	0	0	0	0	0	2	2	0	2	0	0	0	0	0	3	0	0	0	0	0	0	0	0	0	0	0	0	0	0	3	0	0	0	3	0	0	0	0	0	0	2
ENSG00000176925.7	0	1	0	0	0	0	0	0	0	0	0	0	0	0	0	0	0	0	0	0	0	0	0	0	0	0	0	0	0	0	0	0	0	0	0	0	0	0	0	0	0	0	0	0	0	0	0	0	0	0	0	0	0	0	0	0	0	0	0	0	1	1	0	0	0	0	0	0
ENSG00000176927.15	19	6.02016054988948	8.06875213116315	8.073283487392	16.0040772999868	29.1700039382776	8	7.08803022073863	20.5312382917578	4.0721165539046	16.2559157412637	4.07022461809085	31.2220308366519	44.3385318702595	20.4663733644624	12	32.3291339267101	9.44113287518384	15.2750192800051	7.34948636835883	10	23.1979347228242	31.0192918717362	19.1955123407056	12.6018677468068	5.17772638425405	20.1629718355746	29.8421669037108	25.8960755084889	18.7422838138448	28.1943664763584	15.007979586395	44.3504634286711	11.0186292434728	6.15570897685297	19.2489707161176	11.1846798676222	27.822301664899	39.2784061116394	32	20.1142309369715	82.7656193471408	22.0918137557495	23.5770142156158	28	12	16	15	4.01001241055749	8.69486729283692	10.061404877924	18.1366629323192	49.5849933585809	17.3955169207276	12.1370219699255	12.1352566097854	26.5022965789681	19.5083633871496	20.1059670627089	33.8477958556809	79.2983449940617	19.025270455086	15.2142301296598	7	44.4033201847298	6.04774280908025	14.0516225713081	25.1891158900323
ENSG00000176928.6	170	86	163	163	105.575881987656	407	56	187	184	49.2240105959706	85	68	22.2631265775616	31	125	43	210.415006355722	213	243	83	156	102.512499818762	222	151	65	65.315208759448	388.575712192616	524.839630808562	213.730160360336	160	428	74.3986084605148	405.820397311052	247	158.53191714743	279.115750028916	152	174	349.523533434586	135.50545775939	615	266.641005717514	53.3260397794171	133	327	46	179	126.445379249391	173	266.75241244025	140	417.85356635905	517	176	62	206	447.803687490862	367	220	204	572.761557026013	53.9364401417234	183	156	266.896323806502	69.3498393928109	193.739611788986	207.696093514497
ENSG00000176933.5	1	0	1	1	4	1	2	2	1	0	1	0	0	3	2	2	4	0	3	1	2	2	0	3	1	1	4	0	4	2	8	1	1	0	0	0	0	1	0	0	4	3	0	4	4	0	0	0	0	0	2	2	4	2	3	2	2	0	1	2	6	0	3	2	3	1	3	0
ENSG00000176945.17	178.399713567491	55.2636844414597	170.535473430502	41.1020512155439	146.913441860341	251.663388693309	67.1143103472774	213.916191306478	132.333887132613	60.2503462505805	112.492157833658	58.100654332964	64.3510872547639	27.7670907905622	132.095191785798	38.7779780127195	62.858537552278	93.7955289341049	210.926395013724	130.350058917659	58.0334134697939	146.511010679334	102.246610470677	150.968818450884	44.1454272334132	17.9001528530244	193.17074270902	174.148702956496	189.766405308705	296.670323539493	65.65573413221	20.7850137259422	299.11259234254	115.264374956186	164.04830098866	127.044536395268	53.8122638078831	180.071767512581	321.059229250013	109.571745315625	373.743612019081	289.308947098776	39.1615393778701	404.94700002973	83.699633908316	19.5672581314845	25.2427709304149	103.948490965618	197.7058521813	166.634793750589	138.474462902193	195.820827706957	208.633322425534	87.3255423180171	11.0828430800892	90.5157228714807	142.101561809319	152.644801958765	342.924904599215	258.440366034947	69.2066224308689	68.289763607417	64.2249320816316	168.175111478366	82.9241977144404	242.505344888527	42.0626991430757	74.9773116292394
ENSG00000176946.12	305	182	277	355	348	391	280	283	357	171	359	176	271	105	416	167	327	236	287	258	222	331	418	388	206	209	534	538	454	342	611	230	597	488	298	463	391	576	473	525	577	532	208	443	704	365	238	207	275	254	439	462	524	265	260	396	421	332	437	511	688	315	434	330	907	389	246	409
ENSG00000176951.6	0	1	0	0	0	0	0	0	0	0	0	0	0	0	0	0	0	1	0	0	0	0	0	0	0	0	0	0	0	0	0	0	0	0	0	0	0	0	0	0	0	2	0	0	0	0	0	0	0	0	0	0	0	0	0	0	0	0	0	0	0	2	0	0	0	0	0	0
ENSG00000176953.12	1542.90322559259	860.089490733397	1053.72280661007	1276.62567376079	1722.18307432415	1985.21501103181	1165.76804478694	1676.57575399271	2071.09833725596	700.502202939469	1419.91864637042	703.052438094104	923.845936707888	491.116934305484	1752.68450127247	650.949976015111	1834.28140767	1150.45113865029	1807.33589044468	1143.70623387683	978.275809860793	1404.39675685334	1712.06536609461	1980.38261804875	798.057475795261	1165.11492413901	2625.86998459379	2902.66220416261	2000.95379402382	1859.21836168972	2717.96344832234	971.815547594951	3384.79778651476	1998.52195730527	1371.58818858435	2436.37968534911	1710.93259569844	2567.51933049189	3360.10938413514	2059.66638958682	3335.19063394105	2711.15482890305	677.136734087259	1899.57284306176	3002.38390219213	1008.77866611056	1032.15224806913	921.362230701404	1364.328026654	1619.55201968682	1926.59420575361	2086.95819409435	2719.22415375766	1518.87424806115	1070.61761236133	1941.9907044297	2749.43411937428	1870.71820889216	2347.71107074774	2853.72419768992	2935.61820457966	1149.7353109717	1881.80409814895	1982.83590097101	3743.64687411261	1720.92793790825	1254.89706145616	1490.48367760619
ENSG00000176956.12	0	1	1	0	0	0	0	0	0	0	0	0	1	0	0	0	0	0	0	0	1	0	0	0	1	1	0	0	0	0	0	0	0	0	0	0	0	0	0	0	0	8	0	0	0	0	0	0	0	0	0	0	0	0	0	0	0	0	0	0	1	0	0	0	0	0	0	0
ENSG00000176970.8	0	0	0	0	6	0	0	0	0	0	0	0	0	0	0	0	0	0	0	0	0	0	0	0	1	0	0	0	0	0	0	0	0	0	2.99999998959842	0	0	0	0	0	0	1	0	0	0	0	0	0	0	0	0	0	0	0	0	0	0	0	0	0	0	0	0	0	0	8.05112100695677	0	2
ENSG00000176971.4	0	0	0	0	0	0	0	0	0	0	0	0	0	1	0	0	0	0	0	0	0	0	0	0	0	0	0	0	0	0	0	0	0	0	0	0	0	0	0	0	0	5	0	0	0	0	0	0	0	0	0	0	0	0	0	0	0	0	0	0	4	0	0	0	0	0	0	0
ENSG00000176973.8	1530.16673014817	618.565642547658	880.295983601951	1104.51107055809	1857	1608.08072903671	1372.98543973412	1017.85529610287	1831.75585562408	761.478343008758	1526.82742348684	588.999992075936	1358.57880551038	692.997627374892	1331.71753556168	762.441958387815	1524.80421679092	947.885752289077	1445.54833814456	862.29114784146	1195.74285529831	1571.33114261322	1169.62267999604	1020.69076792911	857.960524060364	909.730354387771	1870.81738610369	1848.04484185497	1341.76339951065	1267.36398125279	1784.09081935496	1158.27497372217	2037.17391337307	1306.90506205157	1244.54110172644	1564.31099197653	1255.1925984324	2242.98581777832	1774.73436651817	1746.31490726564	1803.87185076736	2012.14273963087	651.088023708163	1057.19653951005	1683.4961886444	1202.14705919793	526.193995323004	943.171263527775	842	1192.45507369576	1991.80361793473	1395.80628550549	1916.98853118435	1200.56644364528	1193.99261077707	1490.29832118663	1384.39213204605	1330.2965337021	1529.99471137233	1545.78997635456	2329.91691452677	1346.52862684886	1561.04228189842	1209	3677.88366519176	1782	900.871443110288	1191.9153560338
ENSG00000176974.20	103.96973709498	79.6619429465623	85	152.02930781597	159.393810303132	279.368994262789	173.14811625086	224.438743289718	217.744301216354	77	167.104639755635	57	103.009967662687	46.7251644922135	202.160382569443	41.147447879664	160.491199817371	131	133.185789439151	107.115883529357	116.497255852045	138.374341366735	252.346298116878	197.512010981881	121.618213617805	70.3685128482203	314.208632468538	394.682450927634	183	106.749658146481	329.648002677145	96.2451216079357	435.564728262572	182.138628313382	74.1335673943809	282.227731706807	118.907898630825	339.676370294643	274.836573344678	297.855191870395	429.125985560355	449.264785773091	76.5052604789112	170.426048180646	312.856942021954	233.206628415719	130.00051737465	55	179.430818227669	77.5892662559774	228.467356752134	334.846382142358	389.70199429685	176.249368739524	101.102643504436	189.160310272483	227.710188322105	161.855146797325	187.940590165502	246.831086429554	363.049137931217	164.265829827653	200.127564262083	185.599720813989	429.5256544547	172.597786196087	116	198.306255991855
ENSG00000176978.14	2239	990	1319	1618	2266	2366	1325	1698	2545	883	1671	1183	1804	466	2916	937	2077	1321	2140	1260	1164	2109	2136	2007	1096	1355	2981	2913	2346	1982	3244	1273	3901	3202	1754	2780	2101	3575	3973	3346	3070	3403	1301	2547	3412	1768	1156	1415	1588	2828	2282	2156	3131	1829	1454	2476	2988	2215	2813	2942	4805	1869	2360	2570	4327	2413	1524	2153
ENSG00000176979.14	0	0	0	0	0	0	0	0	0	4.16432571099231	0	2.07142216673398	1.05121342444936	1.34536760024727	0	1.04050724762507	1.10964915808601	0	0	0	0	0	0	1.01899212154599	0	3	0	0	0	0	0	1.06446278073471	1.09134413107892	0	0	0	0	0	4.25619850127454	0	0	8.31873617690151	7.34461918835822	0	0	0	0	0	0	0	1.01978756021234	0	0	0	0	0	0	0	0	0	5.59070312408288	0	0	0	0	1.02292754932367	0	0
ENSG00000176984.6	3.32001771692388	4.61338476422664	2	2	1.02096270568528	10.0173779693697	8.01763448816278	11.966505371694	3.41138236803206	0	10.3814504760705	2	7	8.01258105246275	3.09632419325168	3.00649575857132	21.3541189023163	2	6	4.39134224090169	8.13129189697654	7.37193270523341	17.7711538572887	3.17027838670482	1.12370816600543	1	7.54042613721677	25.2109252887925	13.2742500801175	4.0041365022165	6.56395693656368	9	1.10715799740091	2	2.00576317161314	8.49441023342253	4	12.0624665857225	8	4.93013494556619	13.162357951089	67.0128486366094	14	7.88617378556755	4.00335410125947	4	7	1	6	5.55947828957903	1.18117487204955	12	31.0232948697673	4.93544503677488	2.22332694685883	5.08651140018417	7.09954402548872	5.28446272694683	5.46395713076395	9.08727418446434	42.0305141591367	11.9679047099415	10.000994156729	1.3317938088023	8.97482940540301	12.1589490820717	0	17.2674355677712
ENSG00000176986.16	2128.77984573173	1385.80725876732	1744.58430840695	2381.62750636795	2610.61644650874	3136.8612662026	1758.79986318397	2492.39810025796	3223.23566861958	1239.30302250419	3111.65748985656	1057.84552479522	1449.03498337013	1013.19447971622	2176.95444124287	1077.23475437633	2661.25373542047	2020.41824191924	2134.40995927347	1865.09434660909	1908.46226769139	2425.21056546036	3097.97355909697	3100.16458907331	1401.27521737024	1611.1427063026	3933.0592498406	4042.38018395163	2480.51181752752	2792.16595197071	4660.52272747431	1731.0386197755	4678.57159347461	3229.15689873509	1933.95880310445	3529.83681309164	2269.32381609013	4721.04409905392	3519.91537111234	3311.40995746052	4225.6852600568	3999.61874143518	815.916164999705	2853.062036975	4615.83331467386	1865.84950685961	1667.60039918323	1454.06973878645	2034.31508098008	1526.59266928211	3291.12193949741	3270.26360029818	4092.61824978895	1977.50025940949	1962.62711481395	2995.21552823189	2787.64758544022	2674.10167953559	3234.42189462506	3403.85795212452	4806.20610815604	1615.32477844288	3940.61957783175	2332.45921763887	6933.00686340886	2587.04800439904	1826.52218127906	2642.23884469819
ENSG00000176988.9	0	0	0	0	0	0	0	0	0	0	0	0	0	0	0	0	0	0	0	0	0	0	1	0	0	0	0	0	0	0	0	0	4	0	0	0	0	0	0	0	0	1	0	0	0	0	0	0	3	0	0	0	0	1	0	0	0	0	0	2	2	0	2	0	0	0	0	0
ENSG00000176994.11	1413.63177337259	1143.84281124613	1432.47508855659	1963.02996827273	1935.14560760555	2799.39327160592	1183.90573307021	1898.37197618655	2526.38534166776	866.508208083046	2237.10102202715	542.474582548587	582.285007133835	616.221039926874	1583.90747631715	600.267355663303	1875.28403832522	1389.65225811697	1888.55794846988	1272.2879929245	1749.82013593759	1612.06123412278	2130.8439205437	1734.87401515571	834.763648015962	1207.35076049294	3063.19223412704	3423.29243107551	1854.77630074098	2283.81833647016	3341.68574273512	1005.63998025959	3583.85672491378	1562.39455835765	1302.43673774677	2767.58821923261	1584.96307015081	2877.85727668139	2388.18775978517	1665.75843626786	3944.43424125595	2712.86256723177	404.920524594783	1817.13929803511	3152.29965014032	1017.70332996054	1290.69694146146	770.272367803492	1225.38792450145	927.211177864517	2171.98009286641	2880.55493992236	3549.40384345051	1284.65350104737	1398.73533062762	2090.03357689996	2058.54861296668	1947.76490040985	2202.95455864898	2382.32252623412	3023.83756884298	817.773163639347	2558.19492324889	1454.28961301954	5177.84391844924	1343.36205927256	1257.55251108465	1588.89274953305
ENSG00000176998.4	0	3.00015304189582	2.14364597691162	1.07950918221768	1.02626587015156	4.18541732949109	6.42077079203231	3.11357440017856	6.35481302168932	0	1	0	0	1.00905225526204	4	0	15.5683193550258	0	2	1.00017333677757	0	4	7.00021708476318	4.39133316646612	1	0	8.64205050891622	7.11889616148682	3	0	10.8307767182893	0	16.6307976799396	3.10364619223287	1.0491450848737	3.64674163720799	4	4.44403680067968	9.73708668284123	0	2	6	0	3.22445112190778	16	0	6.65343975274738	0	0	7.41682807473458	2.10807743684057	9.0002132140489	4.11163806489056	14	1.04768435083888	2.0694435006946	15.1110958054902	2.14728266410481	0	4	9	2.00005978739576	5.07109984058811	9	13.5069848710921	0	6	2.10661171121503
ENSG00000177000.12	916.147958403081	568.795952385396	766.222815002998	813.997818641593	1337.58126965419	1712.72184585167	770.775356730271	978.708804813894	1590.01942213943	519.094223442849	937.038535211829	488.425182392972	733.849345178475	367.46223774304	1212.01692653702	350.479164577703	1397.50419397687	688.035392998026	1173.65355789994	551.153534033816	627.67074362713	1380.76346889752	1204.74522321164	1281.65248360776	472.476619453357	726.753690303534	1507.8183147861	1778.05691523546	1229.65142157866	1195.82667574656	2463.14622498395	655.003654330695	2421.59242056628	1287.26265753694	878.80735374481	1430.31960412162	989.003937682086	1507.29915135212	1805.16608892953	1592.15691532864	1978.23230199286	1881.18480975408	472.580963525875	1258.54721179572	1595.23665699424	698.367332084479	546.038829452879	581.32884940792	878.707913061756	841.484576674986	1189.54312547819	1291.07581828513	1770.8473299616	718.279584480289	803.730607632954	1180.56647619048	1420.17095749907	942.043744784052	1586.34101534316	2311.79624509625	2757.67300931973	692.907736918324	1455.06051234747	1388.03662030406	3169.29059411706	980.155361550502	750.198798004395	1076.56825517646
ENSG00000177023.2	0	0	0	0	0	0	0	0	0	0	0	0	0	0	0	0	0	0	0	0	0	0	0	0	0	0	0	0	0	0	0	0	0	0	0	0	0	0	0	0	0	1	0	0	0	0	0	0	0	0	0	0	0	0	0	0	0	0	0	0	0	0	0	0	0	0	0	0
ENSG00000177025.3	3	2	7	7	5	9	7	9	10	1	5	3	1	3	1	0	2	5	3	3	4	5	10	8	2	4	8	7	5	6	14	1	6	1	2	2	6	4	9	12	17	10	5	5	11	5	9	0	2	8	11	1	4	6	3	6	8	7	3	53	11	1	4	1	6	0	14	1
ENSG00000177030.16	517.499725342943	201.081073585988	378.028729907722	440.312158261265	489.044989077124	634.31011166189	337.8548035864	422.254812342781	612.68659104612	192.777401596399	496.782761909308	158	349.678911982022	176.158294362404	553.708257304617	235.626015285572	511.783562177696	373.867918963755	497.791540852279	286	254	487.036576828825	609.215092839126	455.77627878624	314.231719064004	307.241424276994	711.505087377035	808.913043859036	452	413.244199013014	736.994630436181	257.892875132173	943.243305528537	527.017270654986	511.828991678383	717.947476709148	442.428693822696	827.131814440407	742.579057685766	740.00159147176	737.875179776437	721.882749442207	206.55474982642	453.470291869976	999.806666306263	394.709673203725	247	342	353.25042450149	492.744732492784	560.067335883592	673.094959007578	735.052874965103	479.734947290182	293	530.018027836235	596.069283391565	574.764232607762	591.896331651204	651.431789314026	1004.24784269622	431.055775928469	589.791757991389	524.612047968085	1213.13741420963	502.097981038662	345.289112537091	621.285664017516
ENSG00000177034.16	239.524624378262	106.688965236493	173.60307965378	234.574028048448	288.929074385011	331.747005197059	171.887430460881	302.162772863999	376.010238779278	93.5636289072925	188.399407831641	95.3568608292432	63.7115510592267	80.1030809640518	284.567559005177	95.7752646285309	374.159628511324	253.680580417767	380.096290008617	156.333366969804	155.427493525857	159.005954485835	326.711418114483	292.275018265848	122.583154469594	137.292356759446	523.573829687919	552.169225121021	346.263165254731	297.661446820534	506.618934340235	90.9969857525804	631.831533309581	449.40535245842	202.542724151806	520.197179248419	254.382031010998	322.195051972323	794.558068731153	212.030127578604	608.333583356438	521.419224154196	109.499375321174	271.788020309756	509.452143844856	111.396438687932	295.128065646651	130.426965506389	329.949602509215	348.09058173531	309.872218549849	487.508107360426	815.961452160787	303.287475045841	131.253795268813	281.560548041442	722.648741925782	427.072015713803	406.767992815568	415.706257350427	659.252005533524	132.09276316904	252.268388564766	293.870123530065	689.051654561751	200.155493924338	210.591995150892	194.929508842412
ENSG00000177042.14	415.533982761171	284.335041646644	261.489915528549	336.168704068956	505.061632026712	607.660567213563	343.90246228387	330.0153013586	837.78076360459	158.789861918746	526.494776030864	180.682193457526	344.810931193169	238.901872110683	636.415319301252	175.424585892841	556.213664080648	258.232988842772	489.04305620737	267.160991459943	242.370527531018	426.469798956244	456.498630449392	594.974246184923	237.116583638563	349.76266868304	866.041196409993	718.762459155409	636.532615707143	408.890732883507	634.298137195747	272.256073633366	706.926355163479	600.211547015179	396.123035788908	728.659680151016	413.641458416188	872.200235748836	764.677175194613	608.948840154711	751.223617871713	852.656577890888	107.995148071691	362.389431011485	669.302163738378	365.498012678328	228.40161673128	227.003025915442	229.5623816435	511.452622067367	729.613052365348	582.87936802849	601.12158855689	467.647960993878	280.987372750236	550.320463173727	851.78748661017	480.768826439224	556.065715057711	681.682820730787	599.353052596988	377.464528683342	498.019256773094	468.350001673848	1044.33637391424	329.833628393357	245.32109432765	413.038573538856
ENSG00000177045.10	14.9999980069183	13.8135859437612	3.98571731690599	8.99999964299669	15.9465287039947	2.31572958503718	9.18236035816339	9.79229659791113	7	3.01360838028001	7	8.20704905433108	5.54227785058572	3	16.5734951854689	4.76599631770341	15.3872115246214	4.07273148873177	8.87660611617667	8.24505047516024	4.0402162988076	12.3588262592488	11.2126933897672	20	2	12.2349329319774	9	20.6819385788181	9.29449319298465	15.3225874370072	3.82150660007225	7.99900815606669	26.6881047056937	15.5752409308062	2.49212233549583	16.1127415586338	12.7870908509367	22.5541594899091	18.7826802631857	14	20	27	4	5	33.8626632452794	2	1.4739688429035	16.1756956050632	15.1066768920507	11.900376930777	17.207689538479	12	30.6404745839417	20	7	7.89971531327508	24.6903607696347	14.3541126994451	11.9828195638894	18.0919124835954	33.7344809854051	5	17.5084353613026	16.0226969717388	6.09456368245777	70.9208519498722	6.42686405981304	12.5538210301167
ENSG00000177047.6	1	1	2	0	3	3	2	1	1	0	1	6	4	0	2	3	5	6	1	2	1	0	6	2	5	0	6	3	2	5	3	2	4	0	2	2	1	1	7	0	2	8	2	5	7	0	0	4	7	8	2	10	8	7	1	2	5	4	4	7	14	7	4	2	3	0	2	12
ENSG00000177051.6	504.826465573035	333.751399577986	366.846067975233	524.534643501829	542.353580205555	807.649021822257	470.220338909583	453.72196503246	742.401709755968	295.926660366659	534.068838825417	186.187294349764	344.065578603638	204.814354829432	575.995441201884	200.991352217106	671.156877994716	373.632396340806	417.547591437563	387.064980436881	345.046370772296	606.808129353008	626.184584225622	509.396110914259	291.658006493806	320.934145630577	875.512078399447	876.229267022499	465.646595735761	622.198041436136	876.738305594082	319.31502167049	1034.75736669254	517.008266177302	394.482901252419	735.86476706491	477.964158115601	818.953711884065	718.629014496082	749.367084086647	1102.32803228822	897.133763595539	162.303175041448	627.037203963882	1045.44074378718	454.709633012696	350	316	424.618118351107	455.051826483059	649.671807458034	697.188577000781	763.141861856423	423.339495926191	317.780952748088	656.538541138745	651.125600992176	557.954379121601	546.961518550135	891.105148638847	880.034085224244	408.119387729052	713.315649728458	558.335785582553	1339.73055212063	467.282626257799	365.523677668455	548.657846766852
ENSG00000177054.14	199	128.082259223826	158.027702751588	170	237.036215380196	301.088020949306	133.034990230114	191.038972552458	308	91	240	76.0642557676473	86.0476575907094	76.1422868903087	149.151275082326	64	397.739058212217	174	299	127	178.002582108498	185.003385483917	207.185303520898	158.67680223905	85	181.177490195879	375	456.023615846091	356.380509391489	289.073132021593	396.78644051896	100.004035475869	413.144220807351	362.017656758598	176	403	213	399.147138828568	412.006768651613	214	418.229801549109	345.3546034985	62.0185314315313	179.012033817403	280.083903649955	67	153.024603418947	76	208.890635361261	257.469370192842	262	339.579421106039	568	239	137.063924821373	259	410	287	316.149843677866	374.019040355377	482.730084558644	166.043647598072	311	265	568.366119031914	175	131.021676265928	168.394517098136
ENSG00000177058.12	316.483730056151	205.221892382123	256.159475950705	232.18258952981	384.932779551517	424.975592519312	250.626797021973	283.512464191266	442.931673085233	158.553815184113	361.52274456776	122.782352166817	207.571481095717	203.246661896321	326.85943344005	105.775623601712	522.281334872693	271.00425906665	296.973526203046	196.51030165633	241.046830041345	376.110483807811	380.524909752211	313.545875919717	167.845153797596	248.214471550066	573.587815811877	576.655614920827	383.966985477947	409.552928146985	560.414724894751	188.31185384872	663.770063725914	386.261186623229	245.154987693354	438.625152318967	308.53933486403	584.437412344824	526.572050938381	332.451974333859	652.473690984038	637.482581557648	98.3452811343227	381.786802865263	496.091106157223	193.450885146636	239.333578472388	162.337780256665	243.232070664465	287.081099396264	420.452170067421	438.163902440451	639.549528701284	306.109211609893	175.625807100571	375.951577135797	505.527612760892	368.333905345262	401.098884566613	574.758005383239	654.26092314228	224.153151122945	383.071662318094	360.169607923857	886.682158287771	369.459843010653	250.620314542787	311.381464049105
ENSG00000177076.6	13.2	10	17	7	14	16	14	21	8	8	13	3	4	13	16	4	19	19	21.12	14	19	16	16.7673063145663	21	8	10	31	18.48	28	15	35	7	42	19	16	30	14	6.6	34	23	13	24	0	19	33	11	32	9	3.96	14	9	23	73	18	5	15	37	18	31	37	25	4	28	16	47.52	0	17	2
ENSG00000177082.12	499.90664064949	203.903681080532	411.438013287889	495.151865400187	673.718196628203	798.931657623243	313.677145499444	532.411126042919	852.366318150675	218.75159595573	613.840679871999	199.145449496505	291.508689021074	264.704502882561	577.062707638255	184.826950589485	740.611434906602	404.48426028025	605.464584428101	387.072490705169	412.0378013234	448.858898503836	648.203602883765	614.15932501307	296.608916430873	479.452081139332	1021.48960853893	1090.97899031303	733.210763925119	645.29127569882	872.798041089843	248.618375053859	1011.51253258617	736.458140588317	575.006078430818	831.87471968407	507.794456615113	941.681641367428	1072.95981416087	591.212314645572	1138.73227860541	865.634564113434	218.974955760076	622.764858193422	901.936697147295	232.904827483924	367.872585281802	271.147622519887	508.240022454852	596.964864772344	662.703608516829	721.612816734741	1043.60837366738	608.456661347564	328.658574527605	666.7554361803	855.737035456828	580.3919868481	693.166930984792	954.448851224861	1067.35322510159	437.708138308463	597.371892618509	592.715491097979	1292.59706547401	329.224623996737	386.37719883055	448.827978208094
ENSG00000177084.17	541.149839680283	420.655429354263	408.097717588265	495.098642944602	519.396940634214	723.092341497061	379.307841642337	580.053934539515	686.241187482166	266.270568756563	532.790382110677	251.490957747445	249.434683832216	226.473491262486	576.289480166087	349.460795506314	575.223548173664	355.736756685317	566.265298124267	429.018279856159	328.669209232928	575.483457108749	730.948965746199	760.607054556129	339.551435186899	326.3076564913	890.515617898184	929.979353167199	655.771924165488	598.73444034295	992.728379056877	394.949171719706	1400.62963204774	749.699713315406	460.612325578445	771.770798522509	941.767110874409	1021.92273708086	924.131629365895	601.352827356308	1333.02525770604	1448.44970348544	245.645971905389	805.844713330973	1027.85752163709	369.122921393226	515.424684064931	274.028799564627	441.811694965881	553.743311169741	589.537564139877	825.461671248099	1097.62746038643	515.637068739374	425.317867246271	812.808754046054	928.943879854395	537.947628185118	843.612607312864	1014.3206070431	1282.10305025438	401.643694892493	693.410253245113	740.791569084481	1590.08031424669	711.632767030434	411.781205471426	645.910702443027
ENSG00000177096.9	63	51	38	56	104	106	53	40	108	35	101	25	43	16	55	35	60	40	113	38	47	78	70	71	35	71	119	93	82	67	88	46	107	110	47	77	65	172	118	82	87	99	41	48	111	47	35	77	36	65	69	62	124	70	70	114	82	75	101	129	119	37	98	88	217	72	70	65
ENSG00000177098.8	11	7	1	7	14	9	6	5	7	3	5	2	7	2	7	0	5	4	4	1	8	13	9	11	1	2	11	7	7	4	9	5	4	1	1	19	3	7	9	23	10	21	4	15	25	10	0	0	3	4	5	5	4	0	5	11	9	6	4	6	12	10	5	2	19	0	2	13
ENSG00000177103.15	2	9	3	5	0	6	3	3	1	3	0	0	2	5	3	5	0	2	2	3	1	6	10	1	4	0	3	0	8	1	12	4	0	1	10	5	0	4	1	1	6	20	4	4	5	0	2	0	3	5	1	0	14	1	4	8	4	3	6	13	21	6	0	12	6	0	1	2
ENSG00000177105.10	6130.38235972314	3813.57270775875	5277	6330	7472.45633278369	8810	6415.13602899857	3793	8528	3535	9014.99627865614	1495	7962	4984	6968.93228951361	3029	6733	4135	4503	4279	6094.48318532338	5723.96964796746	5558	5203	4090	3601	8632	7266	5096	5516.28887166813	9192.35751969368	5119	7041.82328682495	3334.30584389894	5143.62400608996	6902	3897	10332	4242	9403.92793735925	7318	7545.31716360093	2260.20160436199	4085	7518	5817.99756506785	2451	4314.75423171054	2617	2607	11222.4128709023	7189.58718885039	6709	4529	5354	6390	3196	4813	5522.35939333713	3884	8273.89992706514	6207.81436273435	9100	3545	15544.4852149657	6596	3446.88315139825	5126.26965357192
ENSG00000177106.16	117	36	43	81	89	57	57	65	106	33	44	52	50	26	94	31	103	96	72	43	54	109	81	74	36	46	138	137	126	103	117	60	158	128	77	141	71	119	166	139	142	166	44	129	197	70	56	56	95	138	134	113	143	66	64	75	128	141	110	241	168	84	110	88	275	96	74	93
ENSG00000177108.5	0	0	0	0	0	0	0	0	1.04066742298879	1.00043816654873	0	0	0	1.00504031184667	0	0	1.00087599961638	0	1.00018054218896	0	0	0	4.00750339834783	0	0	2.00353565635645	1.00194929209188	1.00090309443888	0	2.00207664504585	0	1.0013168101075	1.00130469381968	0	0	0	0	0	0	0	0	3.00418429527807	2.00280015725401	0	0	0	0	0	0	0	0	0	2.00300914928374	0	0	0	0	0	0	1.00229955276752	4.00780874186674	1.00240070579831	0	1.00188915981196	0	3	2.00265741947723	4.00945232670588
ENSG00000177112.8	32	10	27	13	34	27.0816804339985	19	7	31.8292379526369	12	26	6	22	19	22	10	38	27	18	7	35.2424900826909	20	12	9	11	35	31.0855646779815	27	23	16	46	8	53	2	13	38.3454892222696	15	42	17	17	59.8283547668135	15	13	15	17	12	6	4	4	14	37.1516541636752	9.05267659238105	36	30.2720804910719	15	26	10	28.5622365016449	33	25	49	14	30	10	44	6	4	18
ENSG00000177119.16	612.021074745408	389.847038603022	505.076756364881	759.588343251704	861.045604330999	938.081523378103	536	893	711.323888127744	380	887.159184206902	318	277.343130512142	317.14495626893	451.166510217541	295.119900719093	722.069770407278	500.140534835911	942	502.218861885015	671.105497347525	779.080183873658	871.203621165004	833.04650972315	382.175209082938	456	976.841499763302	1256.1489116804	1154.38346388153	753	1298.20595969276	496.945345746532	1464.12946992894	1009	437.023785529845	853.113128006626	788.033540175742	1173.05542522883	901.265442666519	669.036099258792	1125.0070035218	1165.70044681469	219.271097133894	671.05062940356	1307.03055632048	479	493.02415219974	328	625	502.004035932746	1057.01842377736	1068.44955510957	1495.2431018961	627.320729967533	685.03564392445	1009.03147596515	793.03602747702	695.08117628112	1334.48765787994	1157.1211492437	1163.18730285776	609.195539751468	892.147538820548	708	2249.07008996726	569.071034099963	568.004398853876	708.646633287072
ENSG00000177125.5	1337	646	1333	1401	1366	2479	728	1110	2081	504	1729	225	301	653	844	326	1888	1025	1613	820	1559	983	1233	779	503	1077	2362	2542	1296	1628	1703	531	1942	684	1123	1731	867	2059	1378	752	3245	1744	196	819	1566	606	784	390	675	789	2057	1949	3108	1016	903	1411	1372	1357	1299	1336	1495	600	1968	690	3687	962	1038	905
ENSG00000177133.11	0	1	1	1	0	0	0	0	1	1	0	1	1	6	0	1	2	0	1	1	0	0	7	2	2	2	1	0	0	1	0	5	3	2	0	0	0	2	10	1	0	19	0	4	0	0	4	0	0	1	2	2	0	1	0	0	0	0	0	1	13	3	0	0	0	0	3	2
ENSG00000177138.17	1.0954021868469	1.110441711156	4.34669871995353	12.0159905352299	7.0001671055458	11.262302458896	9.01310759558154	1.00419863272388	20.1200704693642	2.01226477410053	5.07556279504366	1	11.8001306698864	20.3661970618697	11.6968645796231	1.0320575485202	6.04429111601044	5.00096848745003	4.02101124518582	6.05203188456491	5.18875000970058	16.0239016659841	18.1844901585992	5.06859590283246	2.07109109975075	13.2759619636937	16.4881532583842	8.09957398361912	15.0346016865308	8.03225536486373	8.22027338151396	12.1917591864453	6.31176212612507	3.00055480992642	0	13.1407668955846	3.19955759430286	16.3426063894406	5.00937774170848	25.0200967647215	6.02317666431053	42.1298295239074	7.11257482986119	6.02339960133831	14.0433968333891	3.02091678698152	2.0248483566562	8	9.00088984037692	12.0043653046768	13.6108428460251	15.3107360397433	17.7867647691378	7.10238712898703	12.0828972953105	7.06594824020472	5.37302452675529	5.01395761609462	5.23874140951066	15.0924344398421	43.3450630042205	23.6187861210207	12.003279044817	2.17063727288288	17.1235964592096	7.68000688199932	8.03142428072469	6.51490187791644
ENSG00000177143.5	0	0	0	0	0	0	0	0	0	0	0	0	0	3	0	0	0	0	0	0	0	0	0	0	0	0	0	0	0	0	0	0	0	0	0	0	0	0	0	0	0	4	0	0	0	0	0	0	0	0	0	4	0	0	0	0	0	0	0	0	4	0	0	0	0	0	0	0
ENSG00000177144.7	68.615184580647	24.1213176503805	52.6034916155353	5.4131750354122	125.186495992687	62.4499301656073	28.5024660128011	60.8466102030255	17.8364688636005	45.5384055137299	42.9076594041509	92.1749066173894	10.0761140398687	3.26000521196534	30.3657898213522	257.861063659746	35.6511774239117	75.1545740426592	130.37737307895	129.267064711063	87.6413392980683	28.2244763967882	98.3804908560184	55.5220342195707	49.2783351868014	55.1972786523702	103.128190539924	53.1356306608567	7.15965123542773	33.5032121268155	63.9132562280404	76.2233673234779	86.1114142220159	31.7739584737636	75.5905825400332	53.8980027750457	357.017044282541	42.5220805711472	60.590553023655	27.3276007498395	37.4820745150246	47.8475832821259	49.8814335035416	0	0	3.4442542762007	13.7339822995576	0	22.0300321861104	0.654854865513632	102.861916202442	24.2514613602661	174.194606860233	90.0855408843512	27.1887616879805	68.1612270649896	25.7036009400436	101.895371360859	388.972187173831	52.2029472379576	39.3744827205156	0.0265551290293558	5.11393395677255	15.7895940136571	382.752722686619	144.72213704106	40.6426661251522	0
ENSG00000177150.13	88.6302591581869	52.4459799337892	53.2789334600198	102.727465614582	75.6709070308965	152.746016339542	50.8100418798159	112.392029140255	137.663978739728	28.5732096490238	108.749382979019	45.7581457802917	70.8524948159067	37.7826627881681	96.4193016721368	44.7249778565243	164.202946106395	105.857181772662	169.222642539055	54.5181911029131	73.5853302269583	124.736593800849	161.459112628317	112.568321119519	62.9069866278964	64.3923425353776	160.870328745642	235.959489653529	165.077596781004	132.969056220214	167.361357473361	64.9851489367668	211.759609947604	207.492376385529	116.780410209425	164.654076504695	119.419250973919	154.501384135963	250.288053890457	100.786991808172	204.823267111873	230.904664664338	108.318805643811	126.410259939217	209.62363006107	119.49390909968	105.470175010267	72.1339953153098	133.278997573639	125.394647003014	119.665138198442	184.681298599401	235.065706651666	97.356113510576	59.4868124596244	151.612019867443	191.366334100365	142.064692189863	159.561937466035	250.436580832388	282.102192491265	127.845504908413	134.988052562	109.561763830954	277.122152723432	123.010923262603	73.1784679267986	136.400387648981
ENSG00000177151.4	0	0	0	0	4	3	0	0	0	0	0	0	0	0	0	1	4	0	0	0	0	1	0	0	0	0	0	0	0	0	0	1	0	0	0	0	0	0	0	0	0	7.18691530855509	0	0	0	0	0	0	0	0	0	0	0	0	0	0	1.79124315871775	0	0	0	1.34463755828741	0	0	0	0	0	0	3
ENSG00000177156.11	14235.7092603504	8408.52619083543	12742.5718693656	14666.7272664033	17321.4276240401	15552.039866948	13185.6509778653	8805.39238350756	21424.6216602528	8014.61231859502	21313.0309255603	3082.63439550931	16073.4172875814	11587.7253270173	13011.3098144463	8537.77252070209	15754.431055549	9214.07342721668	10413.6229589399	10442.6866669989	13832.7904250051	12448.4230845322	11701.9369874283	10938.1409678505	9944.30501315107	9057.49779497362	19431.8635404597	15352.658190727	12179.2662695828	14069.2339481175	21989.8102623758	11533.9635748323	13446.8290811716	6633.04955923511	12608.5139166224	16382.0064885025	10077.9622076372	23304.4792544561	8951.93026662097	19945.9978488672	16546.3572164118	17106.6402466559	4582.82565758011	10402.2412491436	16678.0475091022	14067.0680553279	5620.50684961244	10054.1058246038	6740.5881387374	5302.23805684234	24730.6649259342	15131.4405471454	15747.849305175	10407.5912401243	11520.3989415433	14751.9459240316	6320.03915493155	10922.597737334	13002.2912095263	8682.84804751104	18269.3345921463	14373.3164906479	22399.3394378621	6348.03857090648	35403.0587963359	14717.8129453958	7373	12450.9344384797
ENSG00000177169.10	2594	1987	2684	3310	3137	3499	2297	2079	5093	1745	4737	665	1883	2866	2777	1230	3346	1786	2148	2223	2884	2713	2954	2387	1743	1896	4574	3490	2656	3481	4401	2174	4376	1508	2329	3341	2196	5419	2443	3029	4789	4005	605	3259	4171	2507	1309	1755	1438	1146	4521	3499	3191	2179	2504	3447	1920	2133	2408	2723	3805	1802	3996	1901	8392	2612	1857	2879
ENSG00000177173.5	5	5	4.00683504057332	6.00963740956171	8.0220663933441	13	5	4	6.00573061057872	3.0084516808457	4.01163846312154	0	1.00476091625747	3	5.0054237655006	3	11.0337602676574	5.00784392942892	3	6.02764170263216	7.01313123926368	6	9.00978364168687	6.01555714010613	4	4	28.0204264473926	15.0118513903877	1.00070627573712	9.01052403693858	9.02639092038924	2	6.00362049431164	9.02940313361288	2	11.0169326459969	2.00213296863746	6.0040897057803	9	3	16.0117790440168	12	0	3.0036984510424	1.00226981209394	0	0	0	3.00450218755414	3.00328883394469	1.00098837099867	16.0290777846767	15.0699842848012	5.01326718749615	2	6.00672214510038	9	4.00357259241488	7	14	4.00756719176015	1	5.00509857297014	10.0516824938096	23	0	3	0
ENSG00000177174.1	0	0	0	0	0	0	0	0	0	0	0	0	0	0	0	0	0	0	0	0	0	0	0	0	0	0	0	0	0	0	0	0	0	0	0	0	0	0	0	0	0	0	0	0	0	0	0	0	0	0	0	0	0	0	0	0	0	0	0	0	2	0	0	0	0	0	0	3
ENSG00000177181.15	7.25972927522418	8.20903178376813	5.21737831581647	13.498943027082	9.00048055630017	17.4583728368847	7.19999588146786	8.02597194358149	13.2528925935194	3.25701773137942	4.12671991017292	10.0009736947424	6.24648919330555	16.492098769993	9.19900929218945	6.25730238377857	14.4969154845872	7.48442507391629	8.45774491316904	7.21441625112936	10.558557927601	14.0656837018401	31.1460222280716	15.0029816241134	10.1462600853456	4.33547942391743	20.1213770676929	17.4555437365127	9.03048019375733	7.16513104336529	11.1522347046459	24.140728762618	4.09535764811309	13	11.1230812078791	10.4924089391483	9.00050573404117	12.3862955952842	11.0675200585274	15.5460827123359	16.0308808084874	93.1554096560992	9.55943123381423	8.31850862370435	13.0641264771017	4.54921767249486	13	0	5.11797201992814	3.00422781793333	10.2262939239635	26.1598506471598	4.28647150804224	13.6628915251844	7.71052513928039	14.3597277785219	17.7219406381543	14.2400826235718	8.36299170353107	24.2514380742271	40.8612933711886	13.2842738935203	12.4802571642674	8.02040803625267	14.3507645508789	9.07602007834061	2.1214565630913	13.1340698972051
ENSG00000177182.11	1.05993223205204	7.25520715420588	3.15139994264952	2.65156283941355	7.70859562516934	7.40985983554432	1.04296914229598	1.03743558978183	3.18151038878566	0	1.02186658315986	2	1.0697415924356	6.3965599456595	8.74607278056275	0	2.23311156995539	2.39537861755228	4.1987977898891	2.57774221180704	1	0	4.31012957481758	0	1	0	3.11740327142801	1.18478842294278	1	4.17975206359732	0	6.1932524811828	3.10183301529522	0	0	2.07642643156396	0	2.50187186244736	7.09054426701783	6.77963135875437	0	18.6776204102644	12.2652050376893	8.09804889753858	1.21534802122078	0	0	1	0	3.33184089295413	1.10275515183275	0	6.19667683512417	0	2.62600700598346	4.73055958981256	1.42923369268983	4.42379149115995	0	3.45498890523729	21.7073479759472	8.31495265509879	3.80788803495639	4.81888518527676	7.22954248339898	0	1.0713345127225	3.09841285360992
ENSG00000177186.3	0	0	0	0	0	0	0	0	0	0	0	0	0	0	0	0	0	0	0	0	0	0	2	0	0	0	0	0	0	0	0	0	0	0	0	0	0	0	0	0	0	1	0	0	0	0	0	0	0	0	0	3	0	0	0	0	0	0	0	0	3	0	0	0	0	0	0	0
ENSG00000177189.14	2297.38523987742	1123.10435173035	1932.54099297563	2388.85723279171	2552.60137466347	3230.64291521354	1214.195117742	2309.77086787531	3239.53043006176	911.933263598072	2285.48466205882	707.599994434979	756.739274353538	1264.24355982249	1681.8095513247	802.413218972084	3215.32308993036	2352.75733618483	2958.60281621114	1702.81039012162	2225.20219814785	2094.46049220512	2778.60765971692	1986.9240139941	1195.5840266825	1826.15700282741	4552.23348894525	4474.75589536522	3107.98701379028	3280.59917865284	4281.1467673909	1103.02845351095	4459.83292023112	2967.69760069662	1912.83063943844	4160.56071765356	2292.20418209829	3355.9209932995	3685.47443559434	1919.11815381418	5014.21640372856	3417.58353835975	612.909664006326	2266.64239859303	3687.59428340593	1180.75525043461	1503.3928155517	1168.7098513974	1575.01916934423	1975.75728443024	4311.10544961587	4120.61711523891	6101.21160823468	2296.81856434685	1636.7312360986	2696.06276330318	3277.73321897658	3202.22639940525	3014.35085992824	3275.10558304674	4529.09712029419	1213.63470184742	3503.81713231225	2154.8911096771	7824.20692300962	1833.30730217812	1831.37274018139	1985.37861669742
ENSG00000177191.2	1044.03712480255	493	786	886	963.02843601898	1594.00947867302	993	546	1585	554	1325.6003159558	169	1119.42022116906	1085	1150.45971563984	421.558451816755	1226	624.676935229082	756	725	1020.55233811099	939.700421372872	808.627962085327	645.509478673	566.210110584531	595	1260	777	801.658767772531	813	1285.9881516588	731.932069510286	944.684834123245	255.638230647714	847.114726065559	1223.93084241229	486	1477.28278041078	564.628751974735	1376.00552922594	1245.21721958929	1077.80832199682	220.439968404429	778	885	999.944707740939	272.188783570306	617.981042654041	307	409.999917705243	1762.6255924171	1035	962	773.473933649306	853.896524486592	909.89927244877	400	826.055292259102	705	520.721169036347	1112.02369668249	634.654818325449	1564.07109004743	496	2580	788.368088467633	367.745413133382	790
ENSG00000177192.14	496.114904195842	244.26430505691	275.946957521749	366.7718388985	417.4783974354	557.506083708534	307.949288577224	350.384446209001	551.863920624929	187.540223288851	328.896625794517	181.785346546655	303.959216686089	117.08948043155	492.716763143881	165.569443706615	514.302291295194	338.19842224637	419.422952675479	300.102418008292	251.817293143288	490.596678612702	473.557809273852	458.229615357623	225.765964600746	304.936961910739	644.481367036082	730.004850177097	527.449523705675	431.284272483204	724.014203710558	236.751558785027	875.03815124831	581.177930369834	339.625348470654	575.099353338971	486.987008790221	611.397372828405	805.03297466116	623.506526448945	796.878404802321	757.789388597566	177.261127789663	571.690091167982	900.352509106904	341.524372364727	334.481142689916	293.061538258137	390.681796203474	462.107555568653	506.131857922803	574.952833008867	632.687600250017	406.897775397066	264.951647983157	513.767295199162	645.399929505646	488.49866574007	572.962615256087	952.220542809968	1016.1036898637	354.993819293004	510.217826920819	490.353311926409	945.421429918505	399.854416958517	341.664147615347	486.516453832083
ENSG00000177197.7	0	0	0	0	0	0	0	0	0	0	1.10349914435347	0	0	2.07009221827367	0	0	0	0	0	0	0	0	0	0	0	0	0	0	0	0	0	0	0	0	0	0	0	0	0	0	0	4.35212444511361	0	0	0	0	1.04365758486831	0	0	0	0	9.73741056649863	0	0	0	0	0	0	1.09619438051364	0	0	0	1.09188074611608	0	0	0	0	0
ENSG00000177200.17	282.097804481908	187.5403103238	241.030431192547	349.767507107916	374.87375196504	725.20971590025	171.098642332102	512.802788424044	487.196327991342	139.078555237044	351.632824138631	142.066521687912	130.249073201634	70.7464621690129	287.124832133148	123.010096703756	579.032138479229	367.147206758411	579.266455026598	265.376248156274	352.467407557405	581.517226347322	552.894830838873	385.257086618855	154.240554600002	357.163571255905	627.474104012541	987.342608519285	678.182490603658	468.098963095805	801.1031721391	214.19477310126	1118.0866481856	674.057540138612	255.06850450494	659.199206281738	417.22541288937	699.729309097254	836.462982483986	340.772116057114	1006.10547945949	645.824717152334	180.783350001853	474.249047587076	747.402956991162	181.100608130512	536.05171129044	121.076900295761	432.563190611624	484.125262410295	452.153948975069	736.113939281508	1263.4271740124	430.373167840301	270.231079312647	479.146313293995	756.668724880785	579.53652923448	726.119754860047	1672.20840751893	1111.24774522348	249.611046658298	622.490191530179	457.949494942666	1348.9182367677	369.256057564129	333.114365937722	272.089155506963
ENSG00000177201.2	14.3335091336007	41.4677139901069	21.4785122975124	11.3171961134972	15.4912085093084	36.5125626913886	10.0036767662071	20.3897784635692	22.3200126786429	8.41452874828417	5.90631877796825	12.0984289871285	17.6728523420781	27.7825077260206	30.1600420281288	8.31496260957867	19.2563172993343	14.6448549104249	20.4150883847407	17.5753352718825	19.4691375661871	18.411790766254	39.8465883122246	22.9639716204706	13.006828518479	14.626083835812	39.1495805075358	43.9448238592973	15.3151403309382	15.9601142325137	37.7809078848535	36.9868276616233	38.6116335883952	19.8517196622819	22.1527928600244	33.3807979041012	17.1737842109613	25.6917650793243	43.1586256594416	32.6436008442952	39.71440457988	153.907823545532	36.4759828339981	20.0664276973501	23.8910846164286	19.2471827254601	23.1710065371983	10.6423437231644	36.8578644548129	22.8695033475774	22.3582599485559	40.5048341180186	49.267595860803	8.88338965628955	3.9102206844586	17.4454547694636	44.6926932009554	29.6441275160139	24.4070547773344	33.8638627819765	126.161276352541	23.2930138617555	22.6532999794839	26.7538962439498	43.5603845865842	17.8663619785452	9.97897610884342	34.2958316454735
ENSG00000177202.3	0	0	1	2	1	0	2	1	0	2	1	1	0	0	0	0	0	1	0	3	0	0	0	2	0	0	0	1	1	0	3	2	1	4	0	0	0	1	2	1	2	0	0	0	0	0	1	0	1	2	0	0	0	1	0	0	0	0	0	2	2	2	0	0	5	0	0	0
ENSG00000177212.4	6.21595441074085	3.1088982923185	3.33592950773821	6.22657599430231	10.6201745468856	9.78346158561944	0	6.62100730205563	13.2264421580567	3.40666975834247	20.7814512322213	1	12.2517476670693	33.9047369552918	17.4606687360279	5.4939973962606	6.17271400329704	11.9471911039691	2.4630413698248	2.22543542113467	2.23587635729402	6.28802239632497	24.5353172510415	8.4204675490182	10.9348638859523	0	8.45736573968269	13.3645787422248	6.22071103303383	6.43377021300432	11.0181090732995	18.5723284114986	16.3549799646483	8.11512983382717	7.10754945571373	11.0545590967984	7.36548524394089	17.3897273590631	19.2896286368626	14.7691340351106	12.9196229040191	61.2221890392919	14.103217467054	13.8082568621722	6.56382927150607	6.50066046933709	0	1.03057094279895	5.0810643285206	4.15457079271198	14.0759238447044	10.6785882457836	24.8009868391272	8.18852135454431	9.11381086186409	13.2729650991536	5.43062754756848	7.46704165455054	8.4800421039088	15.3222635972749	66.1594424577298	19.6859278733979	2.51820128996905	12.4018187403216	5.15640005750206	4.04828675158365	5.05808451306082	32.0139693925598
ENSG00000177225.17	781.778976222457	410.528959484614	559.345139724745	624.970530100199	834.942682313242	967.584720173555	646.873037570918	639.321575700469	984.584749219797	402.963057295065	831.619457235238	357.00034575985	721.296298715787	264.168766080081	1105.87986405766	380.630715720172	856.015214689356	572.948912132741	722.074269541125	526.761084859589	491.303836706365	818.233492038768	845.071266738344	978.650497455497	443.917305743384	604.728105519669	1334.51705498778	1178.09732452	974.54738283194	875.836276207326	1209.94498294146	532.10727375077	1567.96500501576	1086.94003326527	672.540637922089	1095.26380061549	752.368304283558	1345.93832792666	1573.14561611199	1390.09548478221	1601.35632772236	1398.51778466117	531.518526717122	937.81982311568	1599.65958540802	756.015848828203	605.473331222395	636.609968112346	599.730645328332	962.56483097136	1053.10269897593	1068.45654085	1152.76610093693	817.695324943645	572.448229448892	900.379116281131	1239.97387385655	832.153987561065	985.072976426449	1510.9262921675	1954.69475635913	681.847742262462	889.28007860668	1019.5040236025	1985.76630411226	1024.07946247766	584.727264407333	887.819297495265
ENSG00000177233.2	0	0	0	0	0	0	0	0	0	0	0	0	0	0	0	0	0	0	0	0	0	0	1	0	0	0	0	0	0	0	0	0	0	0	0	0	0	0	0	0	0	5	0	0	0	0	0	0	0	0	0	0	0	0	0	0	0	0	0	0	1	0	0	0	0	0	0	0
ENSG00000177234.7	0	0	0	0	0	0	0	0	0	0	0	0	0	1	0	0	0	0	0	0	0	0	1	0	0	0	0	0	0	0	0	0	0	0	0	0	0	0	0	0	0	3	0	0	0	0	0	0	0	0	0	0	0	0	0	0	0	0	0	0	0	0	0	0	0	0	0	1
ENSG00000177238.14	65.8196639254625	88.5698193491579	46.6806004603658	54.577291904499	79.8119187933633	104.434964302258	58.5955648876667	52.1120974614779	84.3259150600549	27.7089297240814	76.6712406682291	26.9199105791963	124.565345482447	141.965534167795	119.693464261404	30.1142630681144	91.3654441509711	58.3838071119941	80.2424208693803	41.1264042353842	62.5630231556223	64.0176843242897	166.430794653232	63.1077843568962	38.7146814152054	66.7796467227278	122.32184339437	106.421526105592	75.4731101434698	71.3875784047374	99.2764392023834	84.1444239204423	105.243665299632	60.2366904097895	43.1533057350624	82.3487471628906	75.2154421419073	102.858436767017	134.30893359503	137.797064964898	111.245421541314	523.334004719208	154.782073068445	75.8559569265877	89.2126989005192	66.8947622368079	37.5244645510392	53.9882930385215	31.3941394555178	60.2250647476379	91.8869760608835	126.657948516791	96.7653025214719	71.0981629262017	48.687361682119	60.4063409470881	109.197241649205	76.1856208843137	78.9561949891516	126.473982928174	480.829600023568	132.383531180133	105.204570078979	53.3522723476254	196.092243017976	96.3664673608993	49.1291061843321	185.646875391818
ENSG00000177239.15	1270.39918260046	825.236251988921	892.466476788907	1443.09462383955	1600.38803898245	1970.40205856413	914.080621378855	1436.85639328899	1980.56695291692	727.940570548029	1440.79306094018	696.119740102587	938.601327256871	604.598860243355	1478.54517529583	573.940778009503	1679.68798565935	934.567480660993	1423.50465651882	927.581926666947	831.103178418425	1244.19645493639	1456.78023950506	1474.31764768432	710.982527322044	938.56975985125	2422.7187583091	2287.78688163268	841.378596949991	1523.78071687966	2428.88613762734	913.137421854709	2935.240694173	1916.29786474572	1238.14482375964	1924.8462761207	1510.58885452507	2499.48642770987	2291.06159890689	1919.47416820949	2593.26948220872	2176.55219853609	563.486467587599	1465.87370058285	2588.73676470729	1133.80582030883	826.342504036168	803.771926417398	1190.78620539259	1307.24228690639	1786.55097494389	1884.79451684143	2420.73945242213	1289.5920135301	1018.82951052594	1872.05330475652	2008.13826262495	1388.09823196586	1807.13780645444	1875.4068274367	2658.61993916193	581.32890712613	1571.72550536697	1844.61723378107	3640.5664535562	1396.75954911876	952.448425060757	1465.70660505095
ENSG00000177243.3	0	0	0	0	0	0	0	0	0	0	0	0	0	1	0	0	0	0	0	0	0	0	0	0	0	0	0	0	0.5	0	0	0	0	0	0	0	0	0	0	0	0	0	0	0	0	0	0	0	0	0	0	0	0	0	0	0	0	0	0	0	0	0	0	0	0	0	0	0
ENSG00000177257.3	0	0	0	0	0	0	0	0	0	0	0	0	0	0	0	0	0	0	0	0	0	0	0	0	0	0	0	0	0	0	0	0	0	0	0	0	0	0	0	0	0	0	0	0	0	0	0	0	0	0	0	0	0	0	0	0	0	0	0	0	1	0	0	0	0	0	0	0
ENSG00000177272.9	95	60	106	139	170	245	88	242	133	58	94	79	45	29	185	55	158	182	167	124	99	122	207	225	89	69	282	338	183	132	357	77	439	299	75	304	218	178	320	212	394	271	49	211	308	50	154	64	220	123	150	282.977700994679	494	135	75	132	270	262	249	253	398	70	210	201	315	192	123	155
ENSG00000177275.4	0	0	0	0	0	1	0	0	0	0	0	0	1	0	0	0	0	0	0	0	0	0	0	0	0	0	0	0	0	0	0	0	0	0	0	0	0	0	0	0	0	5	0	0	0	0	0	0	0	0	0	0	0	0	0	0	0	0	0	0	0	0	0	0	0	0	0	0
ENSG00000177283.7	2	2	3	1	4	13	0	6	4	8	1	2	2	10	6	0	7	8	4	8	1	3	9	5	3	1	6	1	3	12	4	0	15	4	0	7	2.44723274118415	6	4	2	8	10	2	2.8589552238806	11	1	0	3	2	2	7	1	11	2	5	6	11.8456023142889	2	3	24.7023506631762	12	1	6	8	11	16	0	15
ENSG00000177291.4	5	5.15875751396408	2.48321764625586	2.72735559313325	6.09630947817797	12.6318350091889	3.05956149168571	2	1.011822554825	0	4.03605026879578	0	6.16246072944968	1.23097096679002	1.00896427562318	1.68427823850615	6.1439562043928	4.00826103994323	2.143022690529	2.02612832391677	7.22891005218896	5.23160350123268	7.09724965678933	2.12710660485479	0	3	12.2557040802085	0	0	4.00755501351433	7.17939601694409	3.03783938512868	10.1515395256324	8.04945348067034	7	6.03373458583156	4.0141165002314	2.44431202557737	10	7.55931668954913	10.2775226807519	5.27440683004174	5	3.19007605412689	3	3.39047835760217	14	0	4.36076838807431	1.03514090307064	2.01457289856293	4	12.5492801074455	2.0344084051935	3.00927614529208	9.80684716877703	3.46385473075921	4.12656252244453	6.23543870411582	4.83312318323108	5.02208518009949	4	4.92849702719022	3	16.106323846841	0	1.00781329922089	14
ENSG00000177294.7	1	4	0	2	4	19	5	8	2	0	2	1	4	2	0	1	1	0	8	1	0	1	5	1	2	2	0	1	1	2	0	2	1	2	0	1	0	3	9	2	0	9	2	2	0	0	0	0	2	0	4	9	16	2	1	1	6	3	5	4	3	2	1	4	0	0	1	9
ENSG00000177300.6	1.11826240268324	0.0681266075851602	7.99999956071633	0	0	0	0	1.11962292528488	4.45240027638247	4.96767466110532	4.96767466110532	1.89649681528662	1.99999987597862	2.14766522233371	2.24457109035478	1	2.99999998664175	2.90694267987955	0	0	3.64570175504235	0	0	0	2	0	11.0933735616391	0	0	5.61653077831042	0	0	8.00416158190642	0	29	0	3.7257558391341	7.36135332792208	4.39091159736243	0	18	13.6588712994132	0	1.38637315172326	9.21949994676167	7	0	0	1	8.80354128546258	8.80354128546258	4.4649633160729	14.2243891934881	4.64746927570054	1.99999999499495	0	0	3.72575542081471	0	0	0.972633996521823	8	0	0	3.47272703551719	0	0	6
ENSG00000177301.15	24.8614841294156	13.4363740031909	18.4529838618452	26.6438652525329	37.2306941347627	24.5659775059144	24.5794898447054	59.0267216748274	25.4687596316449	11.0012547395919	17.0279122580245	20.0984085361153	26.0643325848799	22.061919130435	20.4541664311047	11	27.9323223366763	37.0944988536094	27.0846415566159	26	33.0334792759818	25.0247703985209	31.9217729772953	37.0292343435279	8	18	44.1721983491418	68.0905507863269	32.0141313729535	20.0069287339901	89.0887014426035	22.3101639419929	118.12669152554	38.948731886861	14.0641004911295	76.4531202571627	21.6678341436375	31.0342102877109	90.4465620366082	52.7643279725114	93.708522607853	90.8127414206869	7.25799713198119	40	72.928346101839	6	30.0887641549338	22.0159433455741	33	24	44.0239628047902	67.0961734825313	74.8352552094413	12	17.0440450942478	24.0139992382902	59.8200232266137	50.0216019710822	38.0015345062999	66.2617856265033	89.692122752941	11.0127242732963	25.0170798319226	39.5964987870807	59.5645870970866	61.0001358318701	33.0001012687723	42.0372515778547
ENSG00000177302.15	990.488375602144	692.920281933395	910.970270134473	1234.40093553177	1272.92650994426	1721.64545926067	982.803751513038	971.632907287677	1580.1333663915	695.348103675137	1718.53627426777	371.560479740573	959.25687536597	871.144345286584	1122.07124042794	521.598582277566	1551.94107187408	838.816788557652	1089.99331183039	822.266049319215	1123.49925934934	1170.39802716479	1325.57845207968	1214.33169614721	678.496845288552	868.026753382121	2037.69178697983	1823.60290954131	1203.91367680818	1458.76461483337	1913.39392400878	925.367872689631	1982.25447682923	972.029159989743	1113.25846095402	1413.77103233866	949.669568847265	2173.74960818279	1407.43178907655	1425.16192766183	1986.4258888734	1974.21217097477	402.431635367734	1266.50642625681	1783.480017965	976.446687845817	551.427353536944	757.309894317056	701.460245505955	684.228154324509	1464.440292985	1684.02918616925	1698.52254204056	895.55100618608	981.365736172724	1424.74894920655	1047.5444659692	1018.31830641692	1453.76589679292	1320.5990830057	1969.88175305395	1028.1829525431	1989.5893846108	901.597891178576	3626.75938597839	1183.8131205788	858.663987745772	1251.76005113944
ENSG00000177303.10	7	4	4	6	1	6	9	9	11	6	7	7	5.01960309333006	3	4	4	8	4	4	3	8	5	5	13	2	3	12	7	2	4	11	7	19	15	1	11	9	7	13	18	13	31	0	13	10	1	0	0	2	8	17.1067789403772	5	7	2	5	6	3	9	12	12	26	10	5	8	23	6	1	3
ENSG00000177306.4	0	0	1.24124519702413	0	0	0	0	0	0	1	3.79977444309611	1.93438527993651	2	0	0	1	0	1.14107120162474	2	1	0	1.06658661338041	4.45337456996666	0	1.24983470473662	2	0	0	0	0	7.53770504648084	1.51888556398599	1.41042946016688	0	1	6.25322638517408	0	5.02751758581892	0.476831306585806	3	0	4.84253345299098	0	0	0	0	2	0	0	0	0	0	5.93785335456468	1	0	2.25754628250173	0	0	0	2.9144663570211	0	1	0	9.64884775484866e-05	0	0	6.7947310720668	2.39527274454824
ENSG00000177311.11	411.533754630068	245.400544001298	365.463253126522	496.305834325613	365.812708410511	723.608791054851	263.103748271624	735.851090160519	570.117611685112	309	622.701654367051	232.038728185485	92.040180511199	107.512658142016	292.343508028836	161.045029229628	590.223927337348	597.013366635965	732.020246764581	563.474705858885	561.602911738329	560.519201246532	766.078273897836	605.042940574806	204.920366740772	315.083469616975	924.027247591506	1054.28430934421	687.289885719649	661.510470507148	1092.70866162045	386.005222948566	1330.81941880352	1311	311.490205684772	812.879837354749	666.010956859965	1085.42887826892	790.980766224942	305.001908053623	1096.18288881518	891.795051472723	206.050777064653	624.136607437391	1019.0265963927	265.660833371912	421	140	631.225104636173	443.996403346446	617.452055351562	949.630732206476	1289.7317695256	443.008355764582	482.480558334149	547.282187272224	928.334732243205	862.23240460857	824.690508492004	1354.32266735849	1234.37508418648	221.739082372129	899.411688448185	544.012281603792	1640.79377798685	637.270101031954	512.714938838446	490.239748806577
ENSG00000177324.14	69.4919912065263	51.367970963994	44.5442424935937	96.0110962067942	188.864293217762	63.1653194971092	96.2286074595016	87.8064415088903	42.3026780833049	58.1069054181547	89.6107933534968	18.4983098993463	30.3337181236867	86.2296209864498	34.2645670957683	27.0458631813822	94.7674019538286	68.1663702132331	86.4461831905687	65.92480806846	89.7764769166703	48.741366329694	43.2533948739459	54.9477585149395	62.4793189604733	25.8802718023567	125.118517795705	66.0142188108204	144.598026323956	75.2722996561292	76.4761082568164	110.51149126017	62.4051935671112	99.28743578934	49.8911819958973	70.085834264584	80.6677321713138	64.1610203065862	45.5540485377038	50.3193565174862	88.2185448666472	102.509032522616	93.9621020265146	59.7856836468636	137.625507642525	47.1106408075805	80.5899504223231	20.1213995487556	88.6825959540568	49.5965845831485	220.504183995257	143.981787204496	113.266220948143	79.9722930080682	87.4458532820867	133.863193942166	63.609146500958	83.679267398888	138.223263720437	49.7029463802251	77.1274793816472	58.0955603766648	90.4653786100789	58.9948462089642	282.705673391586	41.8841648464269	39.4210061675891	52.1017191591823
ENSG00000177335.11	31.578191502754	15.684949820595	17.2035836305612	28.2358833871038	32.6561561713462	92.2382234817343	51.6458771985917	65.2190900728377	37.0386576354434	13.0911022124108	10.0232394444572	17.4767939064908	5.02526668520396	10.8188425728685	35.3425085883701	10.384937394117	45.9663336092247	16	17.0198798512656	18.5898990052428	10.142832352689	58.2477811364698	28.5561007866173	14.0879013548041	9.00155042663755	24.5356845845358	28.4828804445189	39.6248450232945	38.8305433334552	40.2357259365085	41.6413742133459	14.3378142316656	59.2329197293108	58.0740740718351	24.0852331256821	49.9478688524155	26.2973226749517	26.0820732260903	51.6032609429146	21.093173015737	92.2602815190222	50.8005091172111	15.4692064804029	41.1733061034725	32.5738343616861	34.0462058367538	51.25204082566	10.094024635569	35.0177903867841	12.2495355612272	18.2500992472534	20	43.1905170289501	25.4399851329196	12.2335220743834	32.4315267018815	34.0397837629831	14.2084984843261	24.0851417206653	92.7498622846452	71.3779497393975	24.2571127727429	25.3468492746424	30.8773990535102	97.7280709166737	20	19.6016288371458	16.0267106991309
ENSG00000177337.8	125.547397045495	56.0905755848125	92.2721733345776	113.598738167568	213.701185737222	184.792551688213	95.5166392598705	94.3547823665648	200.936298920954	75.2150890986606	209.378085288564	43.2715802060803	110.833314290761	81.8738635818359	163.308996893823	78.243043834551	198.02630345894	82.2614477577803	130.689079000284	64.2299577060995	126.607397720393	149.83771645573	114.903214871245	109.636583717605	69	81.0884749107046	277.181110396566	265.615989951754	159.758789768108	165.122458057915	228.565747297237	76.13122763868	241.693119224379	84.2849932431753	100.447412702089	193.435287900588	121.957841424383	308.500112934104	274.322442132708	128.500836424223	262.650656513483	168.05697018411	41.3209036109985	190.330582120226	153.808924392354	88.0042746627871	46.4227096739217	128.479591844394	92.3840341906485	106.021125505359	250.015816207618	153.782060160161	228.644238792921	124.147159855374	79.3548032707469	128.123518108908	184.765126872232	124.262339167124	126.044824091248	310.837620393915	175.409554622877	84.1079242370853	149.081786716301	151.089122447262	220.819194407202	115.332814632068	76.263909226356	77.9679812490302
ENSG00000177338.14	4	0	4.23406062554108	0	4.65567728072447	10	6	4.27389443651926	3.42253794755784	1	5	5.27389443651926	9	8.97555696527721	7	3	5	1	7.8347721038017	3	13	1	3.83928298584297	6	0	3	15	10.6370302116851	5	3	35.9011407897589	12	3.54333528469966	10	7	13	24.2199854028408	14.8099838969404	5	3	2	12	11	12	5	10	0	0	0	0	8.76839057515793	5	15.0726590097547	0	1	1	23	3.99966882262565	17.486588380842	0	29	0	3	0	5	15	3	4
ENSG00000177340.5	1	0	1	4	3	0	0	1	0	0	3	0	0	0	7	0	0	0	1	1	0	1.0952709620167	2	1	0	2	1	1.06024635557193	0	0	3	2.27266242523859	4	1	0	0	0	2.21801155314006	0	0	5	3	0	2	1	0	0	0	8	2	1	5	2	0	3	0	4	0	1	4	4	0	3	0	11.854510081773	0	5	1
ENSG00000177350.6	13.0279848794884	1.00055864948486	2.0019086366125	5.00435573307359	5.01551195392425	2.00298472514818	8.00896364872835	9.01102102668051	7.01766746188482	5.01017607615679	1.00125422486994	2.00310677632808	2.00225640358963	1.00378268242625	6.0076421357245	2.00584724982217	15.0418851782593	3.00294902651769	5.00469015901239	2.00228516082126	3.00361949330702	9.00954707323054	6.00829020825155	7.00878525631726	3.00838777540432	8.01740945180131	5.00832744157117	10.0189619917355	5.00833323887706	8.01367520763867	9.01873819962917	4.00737792108416	9.01292174460299	9.02670928649219	4.01786153284541	17.0286491408426	5.00458287808024	10.0160732774391	19.0344471183305	4.00887349018082	22.0296790573335	13.0156514795464	3.00379526048476	8.00975720933755	10.0125717598086	1.00292762694869	9.01208748814271	4.0070071390393	11.0125405937201	6.014200888784	6.01563614857933	5.01504386505942	14.0208724850514	3.0083567648345	2.00506746636651	4.00800851145232	7.02105984404193	11.0142495905072	7.01195564896396	47.060425858023	11.0257483312809	1.00173155431921	4.00865571002596	13.0213703595876	1.00292166595728	2.0039136849264	1.00227572505184	3.00708614871232
ENSG00000177352.10	374	200	295	350	474	689	321	360	577	213	432	186	331	147	477	175	515	264	427	233	288	441	532	369	234	245	553	656	455	429	691	265	692	446	323	518	367	745	498	586	734	570	175	346	668	322	239	228	340	364	569	542	555	350	263	401	447	406	478	507	746	339	627	431	873	418	262	413
ENSG00000177354.12	0	0	0	0	0	0	0	0	0	0	0	0	1	2.00454803659595	0	0	0	0	0	0	0	0	0	0	1	0	0	0	2	0	0	3	0	8.68919842530915	0	0	0	0	1	0	3.00046800570021	8.00116774037508	0	0	0	0	0	0	0	0	1.00109969080601	2.00172751944474	1	1	0	0	0	0	0	0	10	5.00887095279689	0	0	0	0	0	1
ENSG00000177359.20	39.9422664168473	0	9.02070174759856	9.79845024799798	20.6230383127637	26.1190789071164	5.44280813499708	8.13157818610448	24.6318683437322	9.96844307915789	29.2056214646509	26.7391011280371	10	7.88111668130581	37.4042700701944	1.70299324610021	19	1.45935239554071	34.7378904403496	0	25.8472166817677	8.35735517190621	21.4269982069501	9.9280077851595	6.36697142332913	33.0281031764746	14.7458159607631	46.8095915776424	4.44900215483765	48.6468920373547	59.9764842133898	6.30645234591543	16.0852125530385	58.4201094151898	16	75.698082792214	3.53798952700268	29.7254929039312	54.2326973726943	7.92158340876059	28.1968578014776	37.3478745403842	10.8139462466262	49.9094628032213	17.0897758277001	7.94579072794493	4.93055555595071	4	0	29.3410760818455	11.180645836913	6.43611317624068	46.2237078408716	10.360579072666	10.3733846574089	7.52650244191061	5.22128609160965	6.69361124767551	41.5676230641552	33.2031836429659	84.0073218123455	20.2662067780534	6.50898266914528	6.3312513984634	77.7522361039126	9	27.3372713855099	12.4455713464575
ENSG00000177363.5	4.12480803184277	7.20957941247361	2.37632314792038	0	4.00666911946366	14.086262084329	3.01716565986065	5.05240645072306	10.2755799014338	1.12098338914133	2.03380833060999	1.0440823730543	1.03195596565414	16.8590245146039	0	2.20894649622808	15.1015684140887	5.09436597276505	4.60198266117754	2.02862324114651	3.38837775635281	4.02596793537892	8.16423617112673	2.04494144064773	3.10581193357122	0	13.4139148728047	8.45172587868789	1.01308555400737	4.24153786586391	10.3371757430406	13.7866396250379	6.23328624378359	8.57683449664725	14.2040901209631	3.06939923646659	0	3.04706936505014	13.2821261740618	0	6.31635760453395	47.6043035411624	16.7234632750812	8.35892930080982	10.0062417205348	8.22122830425118	4.0026860366616	0	4.08137550336982	7.62912972821871	6.24875725908471	19.3207002474258	3.09726282462751	1.01449606667805	2.06841161464124	4.24803746266088	10.6523836129785	4.05383532039259	3.19407072056774	11.5231006732241	34.6513122664333	11.8310815596785	5.11493144140946	0	5.1032043720839	0	2.10190588950045	13.748832596634
ENSG00000177369.9	41.7632545828569	5.07710976588364	41.8953709288017	18.4131721871464	55.4469831227427	25.7230536765828	22.7776186286966	20.5930224912127	46.7533007485131	18.5365078003465	28.7321003641802	8.56452886567942	32.2833046132343	32.0201349184719	43.2548201273527	17.0675729847464	33.5391475128366	10.1287682585007	27.9745489167664	23.0191187514286	31.6393002825392	16.010457296347	40.8561695423103	26.3893844880579	23.650887127576	10.6602871566535	62.1179566416976	31.6554574493584	29.1790418150883	27.98843153166	27.1274343759601	30.7413613517028	45.1921541018899	11.4105003017471	17.6530118310879	62.6301803356879	18.6576110275569	46.4011724617274	20.1339324995071	20.1802669717972	80.2967221002173	103.004848221315	24.3869810505413	18.7003265057125	46.6045882890344	10	14.7918253983658	36.202112717646	9.70003416812111	24.0321657363343	32.5806941625568	61.2895185847224	49.8884933541207	31.6373225041125	30.0113772444639	12.6474888683672	38.0014827524359	24.5278333746591	34.0855889718545	49.0848136818248	59.1203479304248	28.9133994496689	45.0646328318547	25.4311799517897	101.674485678577	9.43192159919939	20.0291916543927	41.7489395933681
ENSG00000177370.5	260	108	162	213	260	297	211	248	329	116	231	134	205	69	237	118	253	205	242	165	153	240	229	261	129	134	359	374	217	275	445	173	402	389	226	348	264	378	358	295	407	380	124	255	501	208	172	130	224	260	271	221	378	177	179	273	281	240	316	343	516	202	307	249	534	276	189	242
ENSG00000177374.13	100.685817282306	57.0112698013035	95.1638709993162	115.683171954908	111.108941560592	160.694187470995	94.054392634231	137.260143431228	194.989258274752	73.3471072891739	129.140896971936	123.42367604779	94.347157199615	42.3400726023586	82.7697726542326	74.5774058579753	86.6279291682564	108.414224907757	107.682994611744	103.690456876035	97.6790698558037	153.232792456185	118.354667318359	112.4172818818	52.0119677119344	106.414225941689	141.020760085003	226.557419366215	143.369747737866	212.700720334365	121.702928870268	102.679974260177	200.347280338675	187.960035649494	100.221757316646	236.376580960292	103.02928870293	258.247112127905	201.857275372182	187.443514644823	244.43787907026	254.379933184044	40.3849372384558	235.413229717377	245.04582228845	112.54454859685	141.022536443495	88.9330543933054	114.347138239423	102.058258493753	114.353334364101	188.280334728034	231.532964166003	71.9774395827354	87.5554748206748	205.340481553516	187.717707028142	161.358821037022	198.991631799163	134.173253928737	166.087866149484	88.9330543933312	71.8801265093593	138.236883071777	468.356261884973	166.949626675342	135.313233634466	156.688188112138
ENSG00000177380.14	40	23	31	14	39	30	17	41	37	15	20	26	29	11	38	13	41	31	28	23	16	20	51	64	16	12	77	54	60	17	57	18	74	45	16	55	61	48	93	50	80	54	11	61	77	36	4	14	17	32	41	38	64	39	28	59	54	35	44	40	83	22	52	38	66	48	33	39
ENSG00000177383.5	148	70	105	143	146	211	120	140	154	42	102	48	57	16	101	29	191	109	176	88	94	187	211	178	83	108	236	262	175	147	270	89	364	215	147	218	121	164	226	150	332	187	54	121	306	118	92	120	138	124	127	194	254	113	84	167	290	157	215	339	296	89	201	165	370	134	83	166
ENSG00000177398.18	5.0678802608436	6.43712666122035	3.05727190648223	0	4	2	4	3	4.14865574330513	0	0	1	2	12	5	0	4	2	1	1	4	1	8	1	0	1	5	14.9010306841245	2	2	8	5.27657777015517	10	8	5	5.2529232000735	0	4	10.6920923866284	0	2	35.4422273944181	3	4	6	2	3	2	7	2	6	0	6	0	1	2.13259114694699	5.35203043572116	5	3	6	17.1442519340481	7	5	2.22964669953671	5	7	0	5
ENSG00000177400.6	0	0	0	0	0	0	0	0	0	0	0	0	0	3.85579244381537e-07	0	0	0	0	0	0	0	0	0	0	0	0	0	0	0	0	0	0	0	0	0	0	0	0	0	1.40356404525721e-06	0	2.26943553891124	0	0	0	0	0	0	0	0	0	0	0	0	0	0	0	0	0	0	0	2	0	0	0	0	0	0
ENSG00000177406.5	285.424916721714	242.062226428231	229.409939822541	351.55064197892	395.431491146752	467.98381812749	262.37617131231	207.14546668859	450.456758590248	226.034419725571	510.193461884791	127.202503742123	220.632432442523	152.851058111062	246.579886259452	111.462195314665	621.314637286703	231.039211444983	530.495139473805	170.937485819075	287.161325253124	376.927766969731	304.321742123598	244.937185925086	167.842997671885	232.535296871202	478.932334997754	472.121602561759	418.054921092598	342.438092649233	693.847735068153	337.818241319643	508.775696879658	262.98993812883	247.844924513386	409.232916439158	255.619108981025	831.736920026014	383.245315819087	402.455135715914	413.261453624663	369.10831739401	133.914791625803	386.172050087502	551.386680714847	271.560666068264	242.062285001878	147.562579103545	158.991814704761	234.57085014239	427.823864339078	359.182410988052	543.037698444938	281.44467662577	327.05658992587	593.876381578061	338.588555923756	307.530815133366	484.123481014792	406.017374830874	799.566862926367	285.762792481591	691.847257178371	278.289457456747	934.529103123219	288.477343824578	224.539699925509	232.616783540767
ENSG00000177409.12	1213.44547178138	1102	1878.34408031225	1568.6394723341	1788	9347.49188740952	1559	7203.29046574391	1942.48248780174	661	1557.39366836333	522	526.895836528931	773	1784	591.268620643648	3438	1155	2630.99824582498	1037	1324	1488.53974034784	1614	1594.28720110121	982	980.45501588498	2193.3990220005	4080.07201921927	3153.35290431351	1918.20326057741	3742	797	3769.39288602919	2098.00278543927	1412	2780.83899300056	1372.39685172714	3276.96511135624	2652	2022.64620777371	3414.50194925209	4263.60237862355	543	1665.94484460382	2383.71753521356	766.242137881194	2600	691.267318782389	1359.31646739917	1127	3067.29698696161	2012.54776509083	4952.9569864182	1744.63738568122	1158	2564.32452708713	2597.54793244551	2102.70270536843	2696	2504.31207304199	2499.95180893166	1976.62521039939	3720	2043	4524.15156177984	1685.28015505647	1455.00389541959	787
ENSG00000177410.13	599.038469504463	197.373989516531	236.029805943384	307.227718013379	756.36041075306	457.387080671122	340.212662386637	292.40804135666	714.720274551433	171.217092375958	654.594999114451	154.746291535029	229.699466645858	404.102943262652	580.454341098785	245.289886537958	863.392871536014	327.036729322481	526.982579592797	254.73312982256	378.480796630238	536.892163312599	386.935191092685	250.814232593189	224.68951521307	391.08573516373	852.143842926713	774.130581372938	899.281564254392	480.49161460315	556.017026841138	399.717059235733	842.441309767977	844.482457606998	479.281001151956	693.29519160812	495.793864675291	1234.26747795849	1655.37655894606	319.412428554387	952.516528691341	814.169194675631	255.396016072337	327.505081040484	640.22449487727	488.647692079744	419.081878269264	243.069388340584	270.020315575829	1072.04687246096	887.885692777528	622.528465438735	664.348744612691	657.773436310347	289.02984697343	572.789918346924	679.256233489061	535.609274172553	464.967095078137	870.39106286289	696.532921650885	454.524880953695	502.369192566624	322.797587229062	761.896943118565	349.597450537731	382.664099356679	422.511810606841
ENSG00000177414.13	0	0	0	0	1	0	0	0	0	0	0	0	0	1	0	0	0	0	0	0	0	0	4	0	0	0	0	0	0	0	1	2	0	0	0	0	0	0	0	0	0	2	3	0	0	0	0	0	0	0	0	0	0	0	0	0	0	0	0	0	0	0	0	0	0	0	0	0
ENSG00000177418.2	0	0	0	0	0	0	0	0	0	0	0	0	2	0	0	0	0	0	1	1	0	1	3	2	0	0	3	0	0	0	1	0	1	0	1	1	0	1	3	0	2	1	0	0	1	0	0	1	0	0	1	0	0	0	0	0	0	0	1	0	3	0	2	0	2	0	0	2
ENSG00000177425.11	90.4765467865336	30.0169922050741	33.3920425104609	62.7058083002141	68.1132038101027	86.2477430613827	30.8902671214438	54.2934042216901	64.8452809143166	22.9200963467254	48.9304515034763	29.4824469154068	31.0712710360938	32.90203516884	71.0873902920692	19.4420698674718	155.050150440448	78.2116655319868	125.450374263306	68.5167040704353	46.1824629730731	230.719269086438	93.6928428603742	81.3169575940889	33.7768409353	45.6799145518265	158.682147849641	96.9271368178874	150.638809167173	96.9118671765734	115.062895323287	43.952000462793	237.846293546961	129.589845759788	24.2865153445607	140.41079864553	45.3667476574193	85.0671861527353	154.927868240979	78.4847131548475	212.214749309857	181.28825148588	53.7085222690771	59.9728640916687	183.00230224474	31.7692122589871	92.9464393636637	43.0525046211748	66.1051658772678	158.275897769589	123.760197501485	159.983596370938	154.701345089906	76.6717749484453	43.1409743135175	49.7838728316581	160.079691349499	138.373250756991	172.699449242845	1005.89022285151	284.373725541534	75.0693052568335	150.191696545377	162.062963513292	203.054842034339	88.4720584097716	66.791191904961	86.4317515790374
ENSG00000177426.20	390.385574439607	185.47270341411	197.430313621488	364.121255332132	512.600985402651	515.598764974842	254	336.20133034293	397.076927955528	154.653192125713	379.014173694568	166.237775585134	234.879906432655	134.004873845811	367.973056290824	147.034747088751	567.009649455102	343.102714562827	386.629307672782	268.284116085694	301.076496375508	462.001629944729	472.111041500433	381.624063640873	181.005131179533	234	720.411084465592	714.321487752187	433.97687504359	464.862373162355	605.85868998617	166.008691114761	807.959580624629	424	245.857588277976	587.369619810563	471	648.460552246245	788.201629298763	629.060798411287	840.198799243089	456.731399583139	123	416.23529469523	809.196925343678	265.517130148244	227.168651766046	244	343.027738389692	369	606.22945816234	629.701900058975	661.753746805441	297.156006798674	184.081522908597	397.986099428214	664.944598892493	445.269388839053	518.149395398559	1113.78977515463	771.391667708659	274.273464693874	662.006111461084	418.509916926429	944.362732020084	265.8899272084	369.305412627869	500.143929714625
ENSG00000177427.13	157.821727461215	123.623654076354	129.647360944379	158.737219696239	194.93516531413	244.334701661605	113.702776859918	139.044143101381	226.762922175469	80.7574088369471	184.955648040536	87.3448085115459	110.20918407007	77.7321330557974	192.043707601915	83.0904923166791	209.684968840344	124.626776472997	160.527527405282	101.346048826059	123.157045184658	159.250802884067	216.561305497245	192.632117350047	109.100767358429	117.155204182185	259.574346339105	301.48330913348	187.883673465427	187.947076090411	298.184672266676	118.030595720606	343.122346358692	168.142885341393	154.683243046722	291.681080137939	155.962261245732	342.784234361185	250.599770740376	259.441161049187	415.477991457347	266.447519468466	63.4551813346508	149.346099344417	332.19170799495	140.094603589422	104.086426208055	159.287661522693	142.053889806134	174.341508609983	169.718356966634	243.095534649608	316.476859602302	135.646350782287	119.454594823546	210.369080324399	222.832462175179	190.028417967381	224.355507354463	245.132305449258	436.05605662269	140.138224659993	232.790197365152	207.638160418551	523.575675894993	168.159609593501	124.97283710804	209.641292999478
ENSG00000177432.8	19	5	15	17	31	20	28	24	32	6	19	11	24	6	26	12	26	16	39	17	23	16	11	32	19	5	37	50	35	26	28	14	47	45	17	52	38	49	50	10	52	33	3	27	40	6	23	9	10	28	15	38	35	28	9	22	51	31	51	35	27	14	18	20	50	3	19	17
ENSG00000177447.6	0	0	0	0	0	0	0	0	0	0	0	0	0	0	0	0	0	0	0	0	1	0	0	0	0	0	0	0	0	0	0	0	0	0	0	0	0	0	0	0	0	0	0	0	0	0	0	0	0	0	0	0	0	0	0	0	0	0	0	0	0	0	0	0	0	0	0	0
ENSG00000177452.7	0	0	0	0	0	1	1	0	0	0	0	0	0	0	0	0	0	0	0	0	0	0	1	0	0	0	0	1	2	0	1	0	0	0	0	0	1.00020618929594	0	0	1	1	0	0	0	1.00024816601902	0	0	0	0	0	1	0	0	0	0	0	0	2	1	2	0	0	0	0	0	0	0	0
ENSG00000177453.7	12.1530277403656	8.23963153122544	15.1084493917707	8.24653500729128	3.03385339104171	17.3198264408038	5.27243832033518	4.25171026559608	7.76085769143647	12.1627754967942	5.971830269144	0.75021753906534	9.55872774008472	14.4541352228791	13.369541764137	1.84829953912139	7.17853695077497	4.06916275254156	7.05026206290065	7.13312561029388	9.00721893811484	7.06119274415763	25.0192436893544	9.17047338130481	6	13.0586059242231	12.9244473702095	12.0703845114898	11.3179064875295	13.0532863010668	13.2159500552449	14.0993195028225	29.7760893923983	9.68766727557711	10.0252369796575	11.0431873406862	5.06125704001298	17.1258723672247	11.018101220139	7.91225094256127	7.36613669264616	33.7134123686958	14.7989126331951	10.2248659589501	10.2192759845594	0	1.05711457475879	4.01461855606246	8	5.01949281897736	9.07929205322947	5.0540718532388	12.8718681509574	4.0402735226243	3	8.2140530807248	4	7.16626861475165	11.8899051437559	20.4318438100292	46.9831401351395	8.0469551020056	5.13267670228374	19.5040706773997	21.0462229707531	6.09866535935507	8.18961353247777	36.1252909598991
ENSG00000177455.14	290	84	119	263	214	286	244	257	242	123	113	176	135	43	191	56	758	341	233	287	224	1120	392	473	302	291	669	267	1011	341	503	177	1144	480	100	314	205	363	730	877	667	589	171	558	1298	206	521	277	378	462	508	637	465	423	234	282	807	536	664	4379	1280	746	814	973	1145	493	389	373
ENSG00000177459.11	1	0	0	0	3	3	1	0	1	0	1	0	3	2	0	0	0	2	1	0	0	2	1	1	2	0	2	0	0	2	0	4	1	0	1	5	1	1	0	4	0	3	0	1	0	3	0	0	0	0	1	0	1	3	0	0	3	0	1	0	5	5	0	0	0	0	0	3
ENSG00000177462.7	3.75900819274617	0	4.75569998129752	0	3.22107259243518	0	0	1.23664610253869	3.39682925085296	5.90724379557759	1	3	0	0	0	6.77381964959782	0	2.35833151093008	2.01678890321312	7.3613767116722	0	0	2.45083077547453	2.19621688469384	2.15595158940582	2	1.38449630666338	0	3	5.75835416507871	3.72170507472481	0	0	14.4831357386055	4	1.94058984848474	3.1643326216624	1.28057077555142	9.16951623833136	0	2	1.21855911961855	0	8.45865858387603	0	0	1.22027103182978	0	0	0	7.37811593116028	1	2	0	1	0	0	0	14.2493602058712	3	0	3	0	0	19.9545934909305	0	0	0
ENSG00000177463.15	1088.41289435586	745.544942625636	1142.36069431399	1420.0548830215	1477.9207603771	2354.44086224327	850.344713193613	1709.91340743134	1903.59650069349	628.593914634746	1644.51631175407	452.613757356296	320.236983286018	568.582812031424	1114.50082768886	358.818368048451	1757.35564129765	1182.3289993719	1692.47456010089	985.091045956426	1258.54637094727	1234.72263730885	1680.05343891019	1337.6956115781	675.055744026634	974.382590611818	2333.81552640713	2768.54761649895	1513.60340470605	1932.81508571696	2623.53610300392	738.679495491604	3094.31054176582	1455.84347196612	1083.72101055893	2211.95404447885	1308.37371274924	2247.98411186736	2238.81605620369	957.480417615145	3517.37835693727	2222.63546861999	376.222158751866	1361.12601685317	2408.13898080589	578.258056653817	1293.37454805946	560.441338624258	1208.1774815447	963.464771573439	1915.41789951629	2522.76758796355	3147.65582104845	1210.2381821511	1110.8086630268	1671.72298316979	2231.16477014017	1830.08935324287	1892.72645585052	2728.1009021973	2511.43262354054	590.033281662124	1905.67344348641	1283.50896907926	4131.84373900756	1205.44689776708	1053.99522340984	1174.32025714142
ENSG00000177464.5	5.06959273129587	1.02162785977554	0	5	1.00175826393646	4.00613531241292	2.05776082735074	7	9.04496478478127	0	1.03411429002664	0	10.2263912481721	12.2990615047389	14.0370342297266	0	3.93186032555478	2.00570533422702	6.64093741321739	5	4.01054211787814	4.27878295562537	6.0894608974571	3.20109839200673	1.00626908112135	3.06651195840907	4.19434042108491	7.84511011552784	0	7.06154170070559	4.0176328593104	8	8.01319770831832	2.00016484745022	3.30187623021966	8.13928427345158	3.01663424355762	10.0298243960845	5.34530854848049	7.0769887440597	5.41579661651739	25.1637559585679	7.31163692076614	9.16056718541276	7.03123986327976	2.19474812117455	0	0	0	1.00010571420008	9.20677706397184	4	1.0050015020654	8.07702184137819	0	1.00109761629252	6	6.03020465647653	5.02356022908869	8.20620664815507	29.3835052295848	9.01514433206089	2.00167027590568	2.00418151080802	3	20	2.3962861563265	26.7575507944443
ENSG00000177465.4	13.0952870181247	4.2043569895194	5	19.2054749707143	9.00942104954508	48	1.00769748162108	17	26.1022504371708	9.01875199275214	15	9	6	10	16.0169225678783	13.0359231225958	18.0314837598282	17	26.1554810199027	5	16.0658897799752	12	20.089964872262	29	16	8.08258950993999	42	23.0145804272952	30	26.1061826968495	35.3429344537071	13.195850117551	36.0225709110085	13.037468285614	1.00381013403488	35	25.1493101387653	40.1163460494923	59.2478758860304	31.1525829117769	48	63.1093873603619	11.1537255062627	26.3556333725269	44	12.0458176185931	4	36	15	21	28	11	23.5537036513723	22.0822798117637	20.6265631187372	29.217555180618	41.0382626002072	21	44	18	32.0243399887734	19	37.0676758050379	28	58.9989448879031	12	13.7956851426555	27
ENSG00000177468.7	0	0	0	0	0	0	0	0	0	0	0	0	0	3	0	0	0	0	0	0	0	0	1	0	2	1	0	0	0	0	0	0	0	0	0	0	0	0	0	0	0	8	1	0	0	0	0	0	6	0	0	0	0	0	0	0	0	0	0	0	7	2	0	0	4	0	0	4
ENSG00000177469.13	31.5813651009562	15.0444388576381	10.2309981130364	21.4864870842569	20.1089398107138	30.2695234374246	12.6496157514629	22.383811839062	41.0126165293152	20.6331001773627	26.5401326698511	8.42151398845778	23.7160135436084	20.4906362043363	38.3618469391131	20.8144164460645	25.8370528542152	10.003656778186	23.2359485658536	18.1519523164961	21.9783424202642	28.2905309550306	34.7579252106036	16.9458929449468	26.4494056178266	19.2152574959702	41.2443568752105	34.615256679964	20.4389258009637	29.5459738489267	38.8887329629629	54.1559076894271	45.3153655561879	20.0354453919928	25.3546595130006	20.7070886831482	22.0410944468961	39.8368141057749	35.3870294554149	44.4982636814572	51.3351087286701	61.4631908313145	27.7825980821016	34.1886917541448	57.7884328988426	8.11364801842861	11.9840387618972	30.0216420993805	27.5824747019043	22.0050924873472	25.842431858288	40.7609734344067	47.6915635491604	19.4911325505194	28.8937971601627	23.9589496718054	43.2356860046337	20.9392099229881	34.6378008547965	20.6667148173197	76.9980765626294	29.0056364526205	25.1580217160801	15.4740708667429	108.187926218249	17.005424313735	18.8236428577995	43.798102083055
ENSG00000177476.3	0	0	0	0	0	0	0	0	0	0	0	0	0	0	0	0	0	0	0	0	0	0	0	0	0	0	0	0	0	0	0	0	0	2	0	0	0	0	0	0	0	1	0	0	0	0	0	0	0	0	0	0	0	0	1	0	0	0	0	0	0	0	0	0	0	0	0	4
ENSG00000177479.19	1314.12410246	768.082119459373	980.298131305593	1212.20100928084	1688.64637047068	1893.62607819317	1069.62308471878	1449.06224514853	1757.26743848004	696.812079811186	1547.4882649044	644.665138364923	807.261509864329	511.071044997469	1492.94754782851	658.272469129874	1558.87388387506	1157.70713513484	1642.54102439251	981.143384859368	1034.5588584871	1504.43449863747	1382.46190920931	1653.66563261615	732.230674280545	1127.42963232819	2605.71334954053	2642.80311117343	1787.65673970199	1682.36121863161	2194.47170809011	881.393075444787	2751.58241630921	2019.86819501919	1289.14663248455	2370.70571325028	1641.29750563887	2864.16101589747	3016.31266325941	1571.55657051907	3046.67062690961	2236.27265769163	613.714148110097	1573.27810152598	2481.57438027834	908.427375786128	1118.82251964469	732.413224794936	1216.20723692111	1424.93483962352	1739.86489108791	2238.72550259051	2872.1423812797	1394.79559748139	951.684749473982	1752.31102640902	2782.11672908286	1752.13128683328	2217.62749833784	2823.71483092079	2613.36625206422	1164.7508056496	1737.71583865985	1591.31069233464	3803.03772192816	1319.80981341495	1129.5016725075	1485.12558850531
ENSG00000177483.11	22.0046977400635	12.0077988974722	14	9	28	50.0086472996199	5	18	18.1036046559998	4	22	8	11	10.0225571558914	8.0291553263593	7	29	12.0148174179308	40	13.0505017261348	31.023003310104	23.0147531092466	36.0224596675037	7	5	21	22.0217181006338	36	17.1417079132193	25	28.0268356115552	12.0030322579499	29.3496176076757	44.4019036838748	13	25	28	18.0006841522859	30.005770930124	7.02272589119377	67	30.0943692483254	12	23	11.0039406078248	24	20	6	9	36.0087496809807	27	38	35	7.07242416592976	12	31	24.008551393097	22.0189543759961	34	32	22.0221599942846	7.00371173511276	15.0133756231407	17	73	16	21	11.0056635025406
ENSG00000177485.7	404	195	338	434	506	880	184	627	601	122	398	165	88	60	418	159	661	425	875	310	422	638	607	414	174	386	765	1076	740	578	924	221	1201	936	398	897	578	937	1253	286	984	629	162	419	831	182	525	184	414	753	503	851	1522	463	276	612	1185	818	829	1480	1154	292	653	593	1720	360	512	372
ENSG00000177489.1	0	1	0	0	0	1	0	0	0	0	0	0	0	0	0	0	0	0	0	0	0	0	0	0	0	0	0	0	2	0	0	0	3	0	0	0	0	0	0	0	0	1	0	0	0	0	0	0	0	0	0	0	0	0	0	0	0	0	0	0	0	0	0	0	0	0	0	0
ENSG00000177494.6	10	4	6	7	8	12	9	14	12	1	7	8	0	1	13	4	18	6	9	4	5	10	7	18	4	2	22	13	4	10	20	10	16	14	11	28	9	7	27	11	8	13	1	21	37	5	16	3	7	17	14	34	26	7	4	12	11	10	10	7	22	24	5	23	7	12	5	22
ENSG00000177504.10	0	0	0	0	0	0	0	0	0	0	0	0	0	3.25569370833925e-07	0	0	0	0	0	0	0	0	0	0	0	0	0	0	0	0	0	0	0	0	0	0	0	0	0	0	0	0	0	0	0	0	0	0	0	0	0	0	0	0	0	0	0	0	0	0	0	0	0	0	0	0	0	0
ENSG00000177508.12	0	2	3	3	3	1	1	0	0	4	3	3	7	12	2	1	2	1	6	1	1	0	15	3	3	4	3	0	12	6	0	6	1	7	2	1	2	0	0	12	0	23	10	7	5	0	0	0	0	3	2	5	0	2	6	0	2	0	5	0	19	3	0	0	6	0	4	13
ENSG00000177511.6	0	2	0	0	0	2.10696655045321	2.19820043448769	0	0	0	0	0	8.18656913339921	5	0	0	0	0	0	0	2.18799003648617	0	8.05412874261261	0	1.00469821341186	2.30785389193605	0	0	0	0	0	1	0	0	0	0	0	0	0	0	0	22.8723183935601	0	0	0	0	0	0	0	0	0	2.29196457324485	0	0	0	1.00057852221161	0	0	0	0	11.0760682655514	3.09260651848328	0	0	0	0	0	0
ENSG00000177519.4	42	1	2	0	4	0	0	0	0	0	0	0	2	2	7	2	5	1	0	0	0	6	1	3	0	0	0	0	0	0	1	1	0	0	4	3	0	0	0	0	0	2	0	0	0	0	0	10	0	37	1	4	4	0	0	0	2	1	2	4	3	0	0	0	4	0	0	0
ENSG00000177535.8	18.5480139915282	26.460300215017	9.25898203810053	11.2161847324883	10.4362496226648	26.4695061953384	13.1256343759795	12.3041136159932	29.8842095726509	4.1435557764448	20.4162767362252	3.20655561008077	17.5341739599567	7.17229473702784	18.1871379129249	7.18626695073833	26.0000367370273	20.7727188253457	23.610006707596	10.3576206161191	17.5490441288436	21.3249373063641	24.3168676074508	26.7032242366997	6.55740983207192	16.3662548817219	36.9581602275188	32.8566770839957	21.4567504906601	16.8842017532118	28.6226130094049	28.1949165691168	33.2066063145545	21.0082089325275	5.48202931132932	23.9944734773373	11.7735979841165	39.2265524756808	27.847155662883	15.3502456576926	47.2866289661875	73.8981464607268	10.7444152030533	8.68271224810019	18.8240534048138	24.5817735388487	7.09761220781078	6.03526729792189	20.7845398030457	10.2193561935005	16.8202333067301	24.9439645752259	28.0562766810432	14.4023595558606	12.8090548591565	16.5801240318874	29.8600160609821	27.4741401322319	26.5049452777494	30.5253342878748	45.2691831051498	20.0302378769747	33.4882650757254	11.8931431593752	52.374298467556	12.8454594495933	21.3799537993127	15.1338432331122
ENSG00000177542.11	324	195.005806904316	232	246	309.451984580692	379	267	369.367254908334	442	161	309	143	193.403492980648	72	352	116	369.774722646768	237	296	248.374066780912	185.799495695043	325.575321829299	362.866571178425	382	202.829607441329	233	516	499	313	351.199233140802	585.457638869139	212	650.273228742015	416	247	463	367.612333579781	612.041651969424	586	495.913218164756	599.092847327127	632.735808603287	125	441	598.618750370171	256	191.518733304636	158	284	293.813681506202	367.828447527142	358	587	251	272.192885174673	394	500.995336003955	327	383.753064455403	522.709245386092	637	264	342	377	841	348	232.801330144819	400
ENSG00000177548.13	651.720670186838	322	339.283479673428	542.284980178617	662.033501956289	750.841602700357	536.01449693721	548.335881033504	737.337673156313	337.655503385944	488.526425857019	359	540.519779371246	153.367850106787	745.316267439672	246.159561003466	812.129402977992	476.582967517341	610.662160226738	485.373910482684	400.267237658247	933.467938583244	681.981083042606	813.128857776485	393.042692510521	450.269174476013	1161.61879936344	905.663565235819	939.00516271284	743.002856273971	993.662923343672	483.80930643497	1464.23320063398	982.018961793107	538.584959328194	777.810621494529	593.395892463189	1081.7716611108	1204.93611560676	1028	1271.01031403751	1057.57390625367	322.430433459155	947.140183165856	1269.4836062897	480.294461542759	618.68906756033	495	499	764.820714511153	726.20692668807	998.272786858254	1084.03704884795	673.205916331646	502.219674083095	801.664873142216	1132.29720097477	735.429692704498	950.380058612288	2593.75668126305	1607.30190999865	741.074124444559	842.510136479284	1129.1225905167	1812.33566095812	1082	497.021314206438	712.554095454741
ENSG00000177551.5	0	1	0	1	1	1	0	0	0	0	0	0	1	7	0	0	0	1	0	0	1	0	1	0	0	0	4	1	2	0	0	2	0	0	0	0	0	1	0	0	0	15	5	0	0	3	0	0	0	0	0	3	0	0	0	0	0	0	0	0	9	0	3	0	0	0	0	7
ENSG00000177553.6	15.3664559121417	10.2610427571537	7.88637505877063	8.25799714100957	12.8609230675224	22.2660980610812	16.7248294881712	14.2843237435665	14.2111406103806	10.8340092578915	14.043140194582	0	24.9846012116981	23.3048166606126	16.1604521071388	1.12854625447214	13.8011111781898	8.90840678472316	11.670008866431	3.45735177210988	10.3462205024101	8.3906233583003	20.4666197204752	19.0667924080304	1.710140718443	8.14200033969202	18.1868532743142	17.0694211606986	29.8013250114004	6.20141604362428	28.7109933959421	14.8032624662446	21.1471961692747	20.7155635093347	4.08779963143024	22.6683772829014	7.60503240433127	7.91120854804674	13.1727406456072	6.85524158796154	21.2765334302019	65.9444391807732	16.219538882744	10.717765096073	24.8269991352085	7.10503517962602	4.22594127704659	0	9.47597278303176	14.1244795457307	18.9132017323743	23.6372661071549	20.2035483849961	5.08562379314917	8.86899304537464	10.1391321801333	10.4135839929036	12.7729496959076	7.14243706974046	17.0102830874073	56.2384292526338	33.0340890795028	11.055479052422	20.4630269102074	7.97755543581356	13.4848267243755	5.00880916609019	35.6780030193644
ENSG00000177556.12	213.957441816931	136	192	172	353	368	195.423110844391	220.972115686649	277	111	243.298293242544	75.8996926331815	199.819515605857	137	272	99	277.909862024483	140	275	141.866751858985	179.841624727689	301	238.165524369634	199.086377575347	142	165.844657097458	319.40821497971	368	272	206	375	114.999997627425	420.042249402871	226	208.85515593929	338.300301382112	183.894866355309	449.629781451581	424.301153907201	378	430	347.628215042108	122.897271160832	243.077454128849	298	154.258105038205	126	168	158	196.564090068348	294.947159357365	303	413.966096408215	193	135.287984891795	223	249.913005873715	218.724594801202	273.920591335196	341.157974046909	382.527434112643	194.019438738353	289.940227642654	204	479	224.048344836944	142	241
ENSG00000177558.3	0	0	0	0	0	1	0	0	0	1	1	1	1	0	1	1	0	0	0	0	0	0	1	0	0	0	0	0	6	0	0	1	0	0	0	3	0	0	0	0	0	2	4	0	0	0	0	0	0	0	0	0	2	0	1	0	0	0	1	0	0	0	0	2	1	0	1	0
ENSG00000177565.16	1608.31353430703	646.844609592396	1149.18929808838	1444.22256778325	2063.51250500001	2515.76849367201	725.016383417793	1478.2405393047	2457.72822696304	577.298723576449	1951.13144022237	513.999683931371	446.658461608256	407.608965888707	1257.98458326981	548.107312738804	2703.62369542202	1497.50312327875	2163.25533135745	947.715880087791	1534.58363073276	1665.2672691731	1818.03622923818	1125.63805161878	865.879083462703	1142.52790703652	2554.74650462219	2958.31912620886	2052.85269495688	1811.29061963193	2669.71701332283	757.970855708269	3159.05295073421	2215.77385134888	1519.16665633066	2605.93442162603	1464.0165994702	3278.61093666363	3245.09385820669	1136.83115516204	3386.89448775802	2196.11443995549	466.57220423529	1194.60561575109	2359.39464783489	788.418898186915	1099.13310327584	688.000008058123	1064.37952601695	2183.53553560454	1924.16377734545	2282.61840030687	3598.41881931611	1615.40174837939	1031.76167176329	2129.08031304966	2393.90757329099	2195.55767815657	2419.34323296675	3094.55981606124	3349.94462017071	944.041460100661	2205.04529536915	1547.21169103668	4911.93877768754	1074.817723415	1400.2430471835	1435.21336137935
ENSG00000177570.14	372.886485832783	203.496991405188	310.02039270111	192.938234013064	396.931064622937	491.648519368555	226.113732371807	232.191739157798	379.565469935353	110.915534964118	326.295554257763	121.376393705782	232.338023841493	358.863317429101	437.794858082531	98.2072140384348	371.067620787656	237.912724697294	376.492592157749	201.285568416071	203.009583968896	316.61081276198	323.3110799264	317.792380372673	194.173101864576	150.254616195408	573.630520779454	501.18513260058	250.955221877939	277.217868089737	505.100075513222	214.602670249801	468.14833019208	219.426902608689	293.737138229489	401.997432578544	321.677359145407	503.673906793907	629.894158048223	340.955900854471	689.492390537971	1148.00804922058	128.714207748752	262.203738862546	457.743523803231	198.699292808619	119.006778552763	140.955686442745	141.503924905029	322.632582117517	487.103980085353	456.065214367084	510.766199033862	240.470416541664	143.431489264397	227.179922262156	391.278081292809	393.899264741071	417.959551054795	577.682122448671	949.894437063668	247.97819774222	333.538163881847	192.272512459691	612.704723914238	351.472570101911	179.736781253903	166.472558445516
ENSG00000177575.12	1187	586.000000073431	370.401589838019	1031.76920945224	1151	1409.94811182755	577	1020.1538739203	1047.7317107047	451	2279	287.773160881791	772	805.798125485595	785.544247674702	448	800.992104261833	413.275257236213	1034.0178343909	715.997379283394	579.868506383355	867	1588	1395.50924313483	379.373413330566	496	1548.74371570177	1810.68964095147	1309	888.450323911414	2402.95080522828	724	2297.11500974763	928	500.143383508249	1009.30145067579	721	2015.47294800163	904.579402899908	1562	1308.14977517165	1357	246.599374172059	1251.19843664587	1495.72467708317	1303	589.540289649501	813	424	478.241320270942	4382.28688497434	979.721127325636	1821.3709247815	602.660227760369	1121.33258309794	1318	664.928824462068	718	1376.31717892689	573.263010389187	1844.12458894893	1181	1447	900.293699562107	3346.54965578691	859	478	1325.48161514071
ENSG00000177576.11	585.25929533016	236.47103722909	410.779825846732	444.971385026937	747.166642132478	661.30652771709	322.912721528407	406.871278297578	855.653382822762	189.7088478827	658.725238251694	162.377233593943	250.191753688522	266.283620879282	532.535973783362	213.439503313158	921.001052402721	418.857595205267	731.682028350954	281.714696563638	586.467145628555	623.181731630452	493.767909829925	374.370401556836	258.187132266244	511.354131937893	1053.62446377917	905.57327601297	844.600785496169	549.189041405531	768.260548071291	257.050948113898	958.202314257145	732.138854656818	612.285605746728	902.250592110368	586.391879895592	1278.39094708657	1406.67534176523	366.197449891063	959.154038994585	746.428560117627	153.245475439802	475.891987869839	674.377988978491	309.863887144244	412.913564045896	232.908276541995	381.498206436181	823.276311774689	748.68883760176	517.757778722704	1285.91810846057	645.388544137485	319.200782591955	663.945575924111	750.074780258762	709.443897125889	625.945132744846	1061.8934606102	880.316394572706	378.608772064273	801.042669510096	554.560567222613	1329.26703026536	371.577492303539	518.066448420975	389.751580343356
ENSG00000177586.6	0	0	0	0	0	0	0	0	0	0	0	0	0	2.97426381378434	0	0	0	0	2.19480530154079	0	0	0	0	0	0	0	0	0	0	0	0	0	1.07920009317736	0	0	0	0	0	0	0	0	0	0	0	0	0	4	0	0	0	1.50136280704317	0	0	0	0	0	0	0	2.0903798190792	0	0	0	0	0	0	0	0	0
ENSG00000177590.7	19	31	2	12	0	12	2	8	2	2	3	2	17.0157104875179	5	4	7	15.0161222436454	1.00067564008067	17	2	0	0	3	4	21	3	26	8	5.00235773376613	19.0119806928174	8.00284071906434	7.00803042204645	5.00297565697936	6	6	2.00068995771801	31.0283646311163	7	7	45.0326814483055	6.00358349716459	7.00239143930694	0	11	14	0	1.00077711060415	14.0204068009931	8.0117083857181	31	18.0085274035982	25.0110334855456	6	15.0170228760323	3.0037108690101	49.0239911021896	4	2	22	2.00140435660628	14.0080233344935	2.00278312430437	16.0078679323236	0	9	0	0	7.00388021304229
ENSG00000177595.18	351.18578950563	207.190191597211	214.12468606365	318.208867553408	341.568098600262	371.974664484493	305.882653209916	332.323519067461	507.994701187856	204.063244856094	319.577647894422	225.764612879514	234.632357072801	91.7122760638524	567.425617789004	173.022396810337	479.139750363052	254.969432092477	297.483100051813	234.906319880489	216.356277371514	372.816948317096	382.288016464129	447.894061514617	184.802993018768	207.607764466174	595.989578722402	500.552174315754	513.607034681385	319.425758452706	542.667361628214	243.08148303883	801.51188098816	501.030735446675	355.84190012172	495.473493534121	346.759339260373	577.634262046909	704.282928674588	507.084650348497	656.497066115329	729.748633268528	195.152482228752	571.293694268345	760.265127572091	281.080025350128	297.33449161693	215.509455847472	300.009055967292	383.010362581135	454.318461902195	493.75934378931	615.306189609611	349.644275548239	283.003954156708	466.74736151583	573.034181855589	379.229165565523	490.230617666942	702.768185795338	863.613046141174	329.840195958811	396.615464070671	600.791170500848	857.75392847648	462	311	419.851556513812
ENSG00000177596.1	0	0	2	2	2	4	0	1	2	2	0	0	0	3	0	0	1	2	2	0	5	2	1	0	0	1	6	3	0	0	1	0	1	0	4	0	0	0	3	0	4	9	0	0	0	0	0	0	0	0	0	3	1	0	1	0	1	1	0	2	3	3	2	3	2	3	0	2
ENSG00000177599.13	44.2977469969157	18.9403168583263	33.5780209460334	24.4400689778771	51.4761707806723	64.6246679460985	16.1736845608666	43.4113130201344	55.523718875206	13.9437162048387	22.3169785955092	6.62694246734495	15.2168292852527	27.6424892632319	43.7909613159784	11.9108894312679	42.862968571523	44.8929044486207	39.5485762839528	19.1598205748824	40.9902966185251	34.5414939632008	56.1521018703365	34.5619797290317	17.7083708991529	43.1599991857869	60.5904662048733	67.1997931341352	47.9550518444636	38.3986766125391	53.0043014695147	26.1703493646339	77.8995205684883	50.6506612212994	28.9479620791311	50.4154241859004	40.9038488608748	40.4925832242109	61.1754253030155	31.3858987390536	101.696879166238	102.255576930425	16.7694326503634	26.1798655045476	60.4994256896604	31.7099006512382	30.1542136699016	20.136600624336	26.1585780708606	68.1389034588746	46.1123810431854	68.1210459582621	82.7214640685572	47.0149508743478	19.0261006453641	45.1410136603561	78.0437912480377	53.9994677876188	43.3247864447344	83.1133721619416	100.971668899957	43.718126541509	39.2076063473901	42.2552520713873	124.983943092371	26.3036515176357	27.8012305096389	27.5699622975565
ENSG00000177600.9	16347	6425	10101	12444	12561	14317	10609.9996833539	9129	13609	6083	9024	6945.99932248154	10759	3212	19941	7099	11800.9987909927	9795	13841	8895	8890	13327.9990541183	13347	13365	9945	8585	21542.9998536102	18462.999828414	12871	12375.9970666629	21929.9995773018	10308	20429.9994337211	17703	15187	23159.9996971761	14281.9994291142	17806	25495.9991814778	19956.9998909682	20074	15191.9959710582	8483	10846	28406	11747	7693	10683	11262	22343	17447	18074	17046	13740	7946.99775975148	13361	17913	16228.9994519275	17464	20075	30921.9992673095	13418	15331	13560.9947927172	29105.9996445227	15101.9987515449	8001	11385
ENSG00000177602.5	6.30720022969955	5.60989660517886	13.0510437117726	17.0014531932986	7	25.9379081197591	13	10	14.0021902718372	3.72064373561715	15.373076792612	2	1.00027947623211	4.00090207092089	18.0130635974329	6.01306286680418	6.90478466264589	8.00232999199262	9.00093443156415	6.38166374430468	2.81400577619155	21.004274597022	12.0035212821987	16.9599424392194	7.0403308754338	6.34062819852655	11.0015958883903	12.4406362049194	20.1197474816302	18.0035827942728	21.001344921208	7.27517631209653	33.6848265992862	9	3	18.3085790995174	9.38373522721753	24.1414593028785	19.4503920515383	7.12224091496223	43.4471558376603	50.1543982869713	2.09774610991463	22.4997382645777	36.6434933805576	2	4	25	20	8.68523709504986	19.279361035385	4.11720588765353	13.1177488504473	10.1851451107437	6.68483944311831	15.1213005493921	12.0269325724218	7.00081158817547	10.3983609032847	28.3146283001556	19.3009552988053	11.746286672928	11.0050941923292	6	25.0097306322131	22	20	4.60021934016397
ENSG00000177606.7	264	112	145	240	213	306	168	229	194	114	282	78	131	119	142	71	358	213	229	185	165	160	331	298	156	179	311	370	292	296	359	191	428	244	131	224	144	330	181	312	402	275	56	310	446	181	203	97	248	132	372	328	302	152	186	157	373	238	270	257	462	153	471	145	732	268	138	314
ENSG00000177613.9	694	367	525	715	647	1022	429	812	937	387	856	284	318	170	632	315	794	630	841	520	485	789	1051	895	468	434	1333	1394	998	813	1535	437	1616	1067	622	1265	706	1382	1218	986	1314	1182	249	763	1556	608	479	555	741	647	888	1181	1392	627	472	927	1212	970	977	1367	1584	510	1024	758	1896	659	528	809
ENSG00000177614.11	17.6173789703615	15.6913483615706	7.45136472021874	9.69540380395673	46.7724738278028	24.0380432536685	12.1888969062873	12.2470081468469	26.2641460355975	11.8368006228426	23.6307562764728	13.4688082209621	30.0695169794452	33.533624499042	21.5945729478156	9.54572275237976	25.2209068995379	26.0315440958273	16.393038387858	7.63963563551256	14.4685748340067	12.8308639434224	50.5990934985749	8.58669656222593	11.2242711554985	12.6351561990666	18.3708774187917	29.1189494124037	30.2951331241123	38.2296614252293	17.436965718259	23.2196764075597	44.7362940678217	45.1847424583627	6.09753957096052	20.4676881190968	31.7641328825471	34.2372222371422	64.2499609384213	30.7381755468185	45.3102871815817	87.9726425289237	21.5693937583576	19.3328580592917	27.303333053333	39.244593851698	8.15004542768503	12.4269451669246	5.14999572226582	11.0323910694044	14.4058892729379	24.2791933347031	35.7101814051597	11.8226333658613	11.8815132430028	15.549811407843	20.8176370867484	20.9594368579335	16.5732050239237	15.2663550580893	70.1019087381979	28.2793959264311	15.8747390326752	14.2236652334956	84.6941382494573	38.7121837732705	27.2046773825509	31.6847922141121
ENSG00000177627.10	0	0	0	0	0	0	0	0	0	0	0	0	0	0	1	1	1	1	0	3	0	1	0	0	0	0	1	0	4	3	0	0	0	0	0	0	0	3	0	0	0	2	0	0	1	0	0	0	0	0	1	0	2	1	1	0	1	1	0	0	2	0	1	0	0	0	0	0
ENSG00000177628.16	1088.43966994374	800.494070176481	951.409099190063	1257.36679946279	1362.78299263214	1976.32014808668	984.606632800807	1068.50620459873	1766.68560431658	823.952153443029	2162.0561787451	359.045138940811	1130.95407076216	716.698617103702	1412.83961340251	579.119387753123	1445.63985776296	916.802801726049	1091.57896831494	995.495401635763	1107.79309708992	1250.76237674324	1342.5034672871	1088.98492866489	645.520112656779	625.156794906239	1793.75836790152	1645.47103691534	1119.8865970611	1290.68004089578	1995.67025463959	857.132023195107	1754.74057658629	877.645713230475	785.019997841109	1622.62149135016	822.008686891935	2267.89828139898	1039.09357327394	1654.85461483074	1499.66477257367	2000.20851681919	473.63111946668	1204.53007967797	1771.1403879753	1323.65487226771	671.691049192175	780.948606996534	678.309398605478	573.036608244893	1580.10098210943	1356.01517570684	1596.33864772247	807.035315593302	996.072789545143	1312.09415032798	744.543868296989	1041.54382117497	1222.57282350987	920.96041225813	1543.23834512613	1031.6954944414	2011.23070285797	756.507642098248	2637.59878787919	1546.88259819985	725.312455242501	1043.42149472698
ENSG00000177640.16	8.40307684736838	19.7438015150891	8.21857531595964	4.46014754982615	11.02630977858	17.2232116761443	8.66917074552977	7.79120896718358	20.1274327578136	10.9722630944123	16.2908869328098	1.02513840418571	25.5583512361968	82.7058321622023	10.0565048702732	8.78671204533197	10.1749970470279	8.20750684981608	9.92500394299555	10.643929148062	25.8844165091027	7.28205771195115	37.7347798649213	7.64684194244218	14.9324132866862	3.44540932830925	26.4114554954744	17.8484530595137	18.993016833239	7.60572088620798	11.0604233171899	40.3351600001277	10.3603681439069	14.3515642106888	3.61052194967251	13.3172967557773	1.02776569112747	11.0156277694211	18.0828803193773	25.0747353944683	16.3103468624026	215.928027448606	63.7090920499215	15.8819461184694	18.6350631579433	7.365048731127	5.75150936507506	17.3923510984434	7.14991949254249	2	16.1205112458208	34.6489667088404	13.918888004848	10.5601606840567	11.2521573255173	8.13885844771009	11.4431770019258	10.4851035310449	9.57425142650344	17.9084753840436	174.687392036174	32.2075362427761	22.8959034195284	13.651919269062	39.4629165484975	5.63078626985942	13.5797773553373	73.2776343004159
ENSG00000177646.19	353.592716616442	223.787378946266	242.205108212662	337.502869180193	427.54305471156	507.689154996279	260.337572590153	354.432517313761	444.003873463625	179.616428488386	377.219604306232	192.941869369073	352.742305786666	99.6998139227921	426.755068204335	182.802611322956	398.052204826625	262.20385946894	384.201599069482	266.675611563982	220.290218243141	495.053065856772	420.928585481391	479.168095468405	208.465074042684	233.509920269162	639.677157531611	704.862019489335	543.70119801094	428.38707933163	764.758755323311	244.686458311865	821.170193766586	642.119398652635	302.639032459406	610.65523662662	412.099127040485	668.189417558746	760.871122232141	701.160564179289	756.167951799775	635.004861874647	187.799536521085	484.050590016545	718.46762795096	273.027331137486	255.924941254498	295.521413941436	373	337.40825902883	435.860420235511	538.569642433543	593.661354808328	358.470842808124	284.154949189237	503.937830247741	571.143546903264	378.829602940256	540.332355093898	925.85439642085	829.671439500837	277.540489366146	489.696797876572	452.748394478341	1009.41334554343	521.637583510789	385.330977944104	413.268010095997
ENSG00000177663.13	9668.79952901444	5549.62065153548	7598.58385129998	10274.9748136981	10810.0765838682	14395.4940968884	6578.21651828207	8252.58661010657	14153.4764853806	5041.55070736282	14702.5643563384	1663.9564799638	5704.98524925525	6224.01071787889	10282.0909245793	3254.10929296746	10851.7846687352	5880.75375754185	7487.72808897429	6459.62870798679	8864.58018579231	8605.65895373792	8593.77365611174	7807.06452981181	4703.17134802572	5561.37777725829	14941.1543799896	14372.7241297366	7750.54119257527	7584.20193325744	16661.0697593025	6269.00152232513	11911.1756669985	3895.51150510657	6322.65643117849	12219.6065561995	5862.18430325056	12452.15275391	6694.16790523743	10003.0507235194	14070.9999853569	13739.3559769833	1912.5244815203	7014.2645869218	10967.1210222487	6601.83331621907	4109.69900225638	4520.66081403147	4623.98561235848	3669.28862109313	15818.9048532403	11147.8463588896	12566.4152272798	6366.32321861542	7778.53562900838	9281.06904423748	4677.35717605312	6633.43886328177	7522.42044950418	6166.92927622658	13037.4030729533	6342.06676532937	14086.9932777209	4486.92754031532	24471.7255553539	8101.33454544446	4637.34010758849	6931.93117473183
ENSG00000177666.17	4839.13998179126	3183.44373998365	4713.48958918072	4114.38965164049	6186.70295019782	3987	4653.23563583852	3237.57226256959	6404.3689562477	4066.22526593099	5952.2037821627	2078.7435951523	4867.32431072137	2975.19920255694	5053.60826240123	3638.39379214409	4131.88722816182	2746.83850373423	3996.94069927958	5071.95197449925	3842.56616490281	4412.8405276148	4709.05767892293	4577	3315.37526134376	3452.24807408274	7286.26317628621	5207.84121429648	4223.5339067877	4188.01918372183	6768.64532057368	5024.2858663221	5573.78662315316	3475.0239829803	4672.50065444576	5304.47954850247	4466.32520780885	6780.86054891526	4034.25728102837	6502.06297608862	4794.45346727576	5699.71943629736	2460	4721.23056044686	5527.02029977436	3873.034782039	2174.81466025835	3040.80415086137	2506.77115953136	2388.03172827167	7059.91776259147	5736.9680303164	4979.53404197018	3413.0182977518	4284.98763103239	4507.53669959135	3416.83306398965	3676.92281090422	8379.46049951469	4176.32383557055	6570.64934423356	3910.96866345494	4852.88468592138	3340.20410744309	13680.8296610322	7852.98347417244	2384.85488644342	4285.57702043064
ENSG00000177669.4	21	9	20.5130450732219	26.7095439598242	7	35.5752368117122	16	23.5039005002444	38.5728076688165	12	16.48211686871	3	4	2.50554345779752	33.5973429898577	7.64336235659205	11.1502486062715	12.8494879338968	20.6597347228984	8.278011753144	8	6	12	13.7168394691505	13.9999994424461	14	32.2934164264049	58.0633391897986	18	33.3750554081348	39.4145691252637	8.00538726730155	31.7794816226722	19.8163776673509	11	42.0884202791397	17.9367378081126	23.1053305232884	33.3693064591019	6	61	13	5.96533498916803	16	14	16	14.662028791085	0	12	11	30.7829543606629	52.5309600060201	77.7397343973506	23	7.14043612130816	22.5087492793318	17.6546826720347	17.3359776071136	35	21	27.3512361884177	12.4831328379667	19	20.9710742288527	60.9087486834601	12.6225851455136	15	17.4864665012563
ENSG00000177673.4	0	0	1	0	0	0	0	0	0	0	0	0	0	0	0	0	0	0	0	0	0	0	0	0	0	0	0	3	0	0	0	0	0	0	0	0	0	0	0	0	0	3	0	0	0	2	0	0	0	0	0	0	0	1	0	0	0	0	0	1	1	0	2	3	0	0	0	0
ENSG00000177674.16	2814	1677	2103	2447	3654	4879	2839	2128	4166	1426	4620	710	2684	1862	3647	1185	3408	1769	2681	1536	2298	3523	2287	1973	1580	1744	4675	4006	2374	2352	4157	1928	3159	1782	2158	3196	1768	5528	2802	3396	3230	3579	807	1778	2528	2689	987	1414	1214	1490	5494	2777	3464	2403	2097	2759	1713	2309	2575	1930	3415	2721	3639	1573	5631	2054	1474	2201
ENSG00000177675.8	5	2	0	7	4	15	4	0	3	2	2	1	3	1	4	1	2	0	10	3	2	5	14	2	6	0	9	8	4	11	4	6	16	9	8	4	4	9	8	4	11	11	4	10	7	1	7	1	0	5	13	6	14	11	3	4	5	0	5	1	9	17	5	1	10	5	0	7
ENSG00000177679.16	1	6	0	0	0	0	0	3	1	0	0	0	12	11	0	2	0	0	0	0	5	0	27	0	3	0	0	2	0	0	1	6	0	3	6	0	1	0	0	0	0	42	6	4	0	2	0	4	2	0	3	4	0	0	0	1	0	1	0	1	63	11	6	4	3	0	0	21
ENSG00000177683.14	384.981967236547	201.167948151495	290.425687235	396.25363558557	479.684956217445	691.897605529914	150.086407936848	377.644287195116	632.165035120632	128.305287836738	440.758687110124	125.610345908701	110.538304031978	116.05026948733	310.631051918532	130.006167548115	694.757015422893	364.31068987521	548.703819503579	177.769721493518	466.718703806925	393.906244776861	444.190541278187	225.938723683361	176.651276391399	305.221821182242	714.438327703384	909.472110559418	596.994302780595	487.306079958843	626.483743799521	187.010352617085	892.726447083298	642.737602156055	364.027479236776	649.522934135927	410.782265580237	844.006790376396	843.321045855081	226.058896700645	998.513110428191	711.792690723314	168.369032943911	296.591709313774	678.356759738432	162.042302899649	362.438891899258	150.401439678007	316.218663710929	494.243637257472	475.868579960231	629.862299582661	1130.03225008598	399.843479685759	237.874903859317	511.637842271649	686.77992054213	574.897939260798	538.439093619324	968.170007330617	870.798177590922	240.800416894189	589.723256646356	365.276357482033	1088.84595120904	250.245668805801	336.878118955264	400.419127707227
ENSG00000177684.4	0	0	0	0	0	0	0	0	0	0	0	0	0	0	0	0	0	0	0	0	0	0	0	0	0	0	0	0	0	0	0	0	0	0	0	0	0	0	0	0	0	0	0	0	0	0	0	0	0	0	0	0	0	0	0	0	0	0	0	0	0	0	0	0	0	0	0	0
ENSG00000177685.17	101	62	50	139	51	93	58.5621311042611	39	131	27	156	50	98	40	69	27	121.566214473951	115	70	70	90	164	89	63	35	60	150	132	228	64	147	79.7892282085111	139.807779433087	99	39	71	72	223.785765986669	55	129	129	128	28	97	248	74	56.917815069621	41	56	88	118	115	102	68	73	127	107	116.855969979214	99	224	216	172	94	138	226	124	111	115.908060574294
ENSG00000177688.7	2.00057268991263	1	5	5.00177659102647	9.00206789014311	6	1.00071730804837	4	3.00139324593667	2.04179637193883	4.03865565138691	1	2	3	11.1469431546641	0	7	3	8	6	3	3.00148760713186	6.00166420054725	6.01061453215577	1.01605553338245	0	15.0078991659723	5.00504934034002	4.00180165797479	3	9.00518677245745	4	13.0137389347392	4.00233498739832	6.05693974989473	4.00081127863099	5	4.00106078183976	9.04352468257748	10.0021694485497	7.00508296097997	7.07454878738892	2.00262855710583	3	10.0072797257286	0	6.00222019458124	0	7	1.0056059281787	4.02379144175077	13.009351093666	5.00169792457304	4	4	4	7.03798454904463	8.00443672754342	6.00556284445203	7.03249362689457	9.00394584830646	7.00424688278571	2	0	13.0077995085815	0	9.09057517223037	13.0887919660105
ENSG00000177689.10	0	3.02974781435468	4.31161734900705	1.31156367184129	1.10588710328935	0	2.37552656294949	2.25026941486891	1.73323322698129	3.94516502337458	2.16039992542268	0	2.71079825748957	2	7.33439601569009	0	10.4872635976677	0	1.54754993695637	0	1.42816112380603	0	4.06644596111114	3.00920037144689	1.66792476359415	0	0	0	12.3274042910144	0	3.13057095935039	0	5.99689752040413	9.15235711080218	0	4.61096993392259	2.91575071354309	2.29862965477855	1.15419813480048	8.95339167120698	3.29423278914194	7.94645755092298	7.37066263384534	3.43435685873158	2.23328777887976	1.25037707114578	0	0	0	0	1.46744693326512	0	13.6520783173342	1.11334262102331	1.133694685298	4.60972265042273	0	2.72486968649949	4.62500822558024	1.3562812076967	12.3945204852529	4.25405289753848	2.18803222212672	4.13300583932855	3.62306179550155	0	2.20512483420346	0
ENSG00000177692.11	12.1508532523609	8.14416526294659	8.02064535042361	7.04522961117031	6.05581359087287	9.82401127523057	5.00789554856096	11.0289352911447	22.5087756650077	5.06806440629388	10.4664705882753	2.00991933539787	11.3541715783536	9.45196436016396	8.70940352122093	3.00470543369575	14.1258272018521	8.10446739660053	12.4254308166735	9.03098951759839	9.05228193752739	7.07781133751236	16.0054618089449	12.9071273662613	5.00970529050201	15	22.1015161652419	26.9464546194234	20.3461855006888	18.4473158997812	11.0035775455597	5.35344084040324	14.3955007373712	17	18.4119302457956	10.0312775067333	27.4901079648503	20.146522868377	21.5878990738799	10.8870825611797	20.2140865001405	44.3488553648794	17.3580315657681	6.46944862363165	15.4141194745937	3.04055223573032	6	10	4	19.1221462658724	11.0302303456323	13.9036646579414	18.840043714124	6.03216474101053	4.00585613627234	13.7601739424396	33.9764432703133	13.1926046519081	14.0494684041487	37.6170147792705	28.3439879870651	10.5530090405796	18.449836589195	9.00825084982408	21.2339727980771	11	6.00339364058037	36.8751146829638
ENSG00000177693.4	0	0	0	0	0	0	0	0	0	0	0.666666666666667	0	0	0	0	0	0	0	0	0	0	0.5	0	0	0	0	0	1.22095300261096	0	0	0	0	0	0	0	0	0	0	0	0	0	5.85974788819442	0	0	0	0	0	0	0	0	0	0	0	0	0	0	0	0	0	0.333333333333333	0	0	0	0	0	0	0	0
ENSG00000177694.16	5.16858467794912	42.2185920661471	9.65391023789779	11.2138997915523	6.04246494556912	13.6283056832254	4.02605098457144	10.204421081979	11.9735555416674	10.1848573229107	7.02892949755247	6.48441027804004	95.1718794582822	168.106311411129	23.8489036300839	14.1141556220824	15.448207392734	12.0126997355276	6.01325769234956	6.36327084308786	57.259831489031	6.72989737182782	133.658645235846	7.03197866272903	14.2856164351016	9.07714532388945	9.01707542358237	41.7259843596153	15.3583574148927	9.17062139210981	15.4967384956409	134.36715984541	20.0302156712427	9.46375693953719	7.02276042066748	12.5355525061833	7.41864926483929	11.1856854496235	12.0243773445202	19.6099312430075	6.08729309485547	628.755314760027	235.240175747816	10.2213168602888	20.9159905078019	17.943111539473	11.444257939912	10.0005661719319	2.00914621317246	16.9962133174574	9.95560704433656	53.3540539997757	12.2749983940059	11.6240356893304	11.7919977082058	9.81354673675828	5.02407075855419	4.01406006220021	7.05008865835791	19.4818097781328	616.291059742113	106.503440637845	41.6848867118249	18.680115816652	47.3227026124791	26.111334084231	8.76172812461354	239.069348149627
ENSG00000177697.19	645.857894743458	719.498236609125	659.392174817329	867.693252263519	932.23830347238	1053.84906598928	1458.07568170263	732.715154439182	1041.05024318118	437.217396578575	845.315324653872	380.576006836011	901.053976326254	822.801268728972	711.003793623892	340.576668546601	535.128913746858	299.776838244144	1175.5658120883	341.35283792175	754.002933674124	951.220903337859	356.710081927251	594.314826688244	365.835349200538	603.616219912544	996.098203326286	1549.84969583141	1207.06964694625	624.178663612028	368.015921841356	961.609625722863	1314.11799627187	654.831483038098	859.200871589236	614.016398535958	513.294754191892	1119.95923642103	771.731652931787	1150.27250278076	941.963892255998	1133.72402564637	355.919275389498	527.639949359198	1148.35651682274	595.037375656924	572.585795010028	653.785949572945	420.670290622524	423.619146007958	1541.72399678381	771.99504882126	1425.18970239334	522.731222880956	846.644870228061	1511.73211052747	447.786688867736	419.392777922511	1371.24025958281	698.893520481982	399.318624204854	1048.46257006054	540.377171293746	657.813821695802	2486.61125585556	522.494015713516	615.210654067643	423.058512702637
ENSG00000177699.4	0	1.00537262938133	0	0	1.04543739085327	1.31264535416195	0	0	2.06328294878808	0	0	0	1.02181603523684	1.76145182646096	4.07220194931659	1.00462845784279	0	0	2.02845182410614	3.09229567060017	0	2.13644911355597	1.01782196673854	4.03364243145541	1.00638543408874	3.0037529236643	2.03183207254288	2.12778687726088	6.14029449557283	0	0	1.30481010520888	7.75487642684743	4.38811528398452	0	1.02879514235462	0	3.96384810558176	0	0	0	9.29285583846629	3.02803339895797	2.01047535236269	2.02813913554303	0	5.0540884191503	4.00356891032934	0	0	0	14.3380903008398	1.00555303760918	0	0	1.0104370423937	5.50082698363888	2.03148692141394	2.27255258996536	8.65451788423758	4.09605676605216	0	5.05419873269565	3.00640562570449	0	5.55828592576348	2.02926039225572	7.07523305794599
ENSG00000177700.6	505.335210006822	241.669658946327	351.314068754215	382.239478839431	539.110910382502	450.715530790819	355.693494733796	272.876124515007	498.997638649249	146.290875450034	515.758337553547	181.278032947029	480.878087990693	116.749605224575	629.77077677184	248.912095465323	320.896925809923	333.800127709499	540.717588210958	303.417995369611	321.814781813202	456.668494908217	474.430109579968	466.483055868414	241.164650799462	269.05209862093	623.468803176861	632.780035036519	456.476949696403	358.855036688482	769.053225344354	312.783893713397	606.802778447751	456.390504094486	404.585110441572	633.729989785809	475.222485302542	843.441810832057	716.55363404046	756.211597605232	556.810439939464	600.532373471091	207.049825740726	415.389294545897	671.77876062844	368.962624343076	270.530478030886	283.214050427055	306.329709377476	464.038152664189	602.16138782195	458.505720089259	597.276295347428	398.706012677449	234.445679906168	425.846233187605	462.40204974681	477.535531576742	527.224011428916	486.049830038075	880.983207359539	464.771332428727	359.904119772244	364.563923780544	825.343901167414	555	234.296311733268	453.783424597636
ENSG00000177706.9	124	25	103	96	196	200	81	149	159	62	102	63	77	37	124	68	75	69	199	90	120	239	120	163	204	97	143	200	151	68	269	120	365	143	86	135	141	190	134	138	155	238	72	59	158	153	47	141	94	67	171	132	133	380	133	101	107	103	154	181	254	134	130	108	565	109	65	65
ENSG00000177707.11	16	7	7	12	10	18	9.38297872340426	15	2	11	4	4	2	10	10.3829787234043	7	8	10	10	9	9	9	20	15	6.00080882482644	2	19	31	16	8	32	15.5353502025853	43.007233815212	46	19	29	16	26	38	17	28	44.024089537098	18.5106382978723	5	33	1	16	11	14	33	16	33	48	11	8	4	26	33	16	24	44	8	25	11	35	26	15	12.2961672473868
ENSG00000177710.5	15.1386477802463	9.3531715958439	8.01190119709676	15	19.9345655831095	11.6652975185726	11	6.76852741869431	16.2381271632408	11	15.7305982838166	7	44.0271153544728	37.0466398588845	41.6817606051811	11	16.9739200632917	8.84573072946145	5.00571445477913	4.84905650725111	21.6750835642587	22.9022437262479	35.0966290473125	20.1094211188956	13.1418748218037	7.14136860739094	39.3992343104126	27.4366479146425	23.5908100886274	17	15.9275172870202	23.4196180810503	15.5946530195763	17.8432827828634	24	28.8001922066395	21.0375070525964	18.4748624161871	18.8881122220836	45.878559581747	15.0198045470813	115.098778414146	40.0586124018617	31.3168635479898	47.053531568783	17.0362556310593	11	1	0	22.1785062889386	25.0989520262377	22.2080146724505	19.1555038717173	17.0309952901568	13.0231992325455	20.2292812951275	18.0841053829497	12.0726403871838	18.9971230551585	22.6530930743138	115.246911328528	57.3717116941753	22.3055080009561	10.2990603232852	49.0775884055749	26	12.0521756451214	42.7892224665691
ENSG00000177721.4	303	81	219	200	266	303.469171459682	159	287.331540226382	352.27767952911	78	164	145	141	66	402	132	378.253983424203	263.141073176694	256	138	147	210	313.315704521518	239.620369131435	152	241	434	519	410.944182032392	233	423	148	508	691	317	534	304	551	723.279627351688	393	535	414.892292128925	135.676257736451	181	578	177	297	174	256	622.326682843723	355	306.872135357949	532.425824352642	302	116	306.352452718825	568.343741489849	424.349093995958	333	319	606	251	331	321	426	240	242	245
ENSG00000177725.5	4.23287015989016	2.6587539976619	2.34614908156517	0	0	4.12568534225651	0	0	0	0	1.3013856660674	0	2.69068584747066	1.38196799319759	2.79875489376827	0	0	3.6989870843407	2.68457252816724	0	0	1.30819573607521	1.4490057471554	0	0	0	0	0	0	0	1.23585801872395	1.68418745060965	2.44262701649757	0	0	2.28728105674981	2.46482874250065	2.50140037735078	1.18906775471449	1.3351702140755	0	15.8581060728089	0	0	4.63636164437535	0	0	3.74311900670335	4.12068365787848	0	1.32644183331873	0	2.32015077665805	1.14208022437525	0	5.00590630924889	1.22369932636552	0	2.33626738152182	2.65492756225353	5.98137160066687	1.28444351570655	1.20415216537654	3.80749070852801	3.5412350027238	0	3.59219300520095	2.51202546809302
ENSG00000177728.17	853.026279754352	589.052017817516	644	950	863	1125	621	893	1098	434	1014	434	586.293009150772	217	1005	382	937	606	847	697.05013024372	563	927	1214	1305	461	629	1534	1566.82865129255	1286	1000	1702	657	1989.01149081803	1133	694	1337	950	1662	1331	1346	1670	1516.72687627802	347	1213	1955	649	600	553	776	689	1017.89322105962	1213	1473	718	750	1084	1243	981	1204	1703	2026.41945663393	661	1158	1130	2635.07439906186	901	591	933
ENSG00000177731.16	5014	3336	4177	5873	5388	6266	3975	4324	6808	3008	8054	1690	4593	3012	4798	2480	5785	3506	4172	4014	4415	5694	6226	5485	3296	3623	8004	7620	4886	5439	9366	3941	8225	4284	4126	6769	4779	9753	4845	7945	8616	8365	1492	5774	8783	5113	3036	3743	3280	2584	7828	6597	7109	4152	4824	6669	3923	4305	5945	5378	8808	3860	8074	3850	15804	5802	3638	5841
ENSG00000177732.8	333	92	187	171	220	329	171	179	261	93	177	96	131	71	260	85	215	174	142	127	133	387	246	219	158	170	362	336	339	212	385	152	479	267	239	332	221	263	471	280	551	369	109	299	437	178	159	143	190	295	296	389	363	214	133	249	317	232	264	925	532	206	255	303	508	290	133	293
ENSG00000177733.7	1813	1011	1348	2267	1901	2793	1467	2199	2541	1174	2007	789	1066	559	1580	812	1841	1843	2132	1636	1557	2451	2451	2384	1150	1319	3300	3572	2341	2269	4072	1446	4217	3074	1961	3231	2182	3286	2707	3086	4107	3180	719	2322	4676	2170	1581	1621	1789	1533	2389	3115	3511	1644	1645	2703	2570	2228	2782	3935	4565	1824	2904	2006	5671	2059	1568	2514
ENSG00000177736.4	0	1	0	0	0	2.02220548603218	0	4	1	0	0	0	0	0	0	0	1.01919520873594	0	0	0	0	0	1	0	0	0	0	0	0	0	1	0	3	0	0	0	0	3.03603455448508	0	0	0	0	0	3	0	0	0	0	0	0	2	0	2	0	0	0	1	1	0	1.01283505189718	0	0	0	0	0	3	0	0
ENSG00000177738.4	177.503091419208	94.7767652711854	133.470124914947	131.448819035186	152.81431409199	261.303632565991	123.826917017841	206.937880573804	244.207356806575	70.7528112214892	150.160837202606	59.6851154042373	114.507332566837	70.8316724881571	183.284476252943	53.5022144673913	195.12584525568	122.400283185027	183.366635113741	105.075473336788	105.611317169593	172.38188861788	169.794081455136	162.345012869873	73.5942731169648	97.4005446073855	291.76000162205	278.987506963833	189.113497603529	224.175062292256	281.868415100729	141.874254551808	367.809702568479	232.031624747079	149.546358263961	256.680811359609	114.629063330801	266.910737116965	354.437554577351	215.388590504498	419.965105905981	373.819685796454	110.697763851589	189.857544880357	330.369805594707	107.426022278103	145.053478601371	57.9074472845049	137.152600322583	175.55119094055	197.67725276903	226.904364279617	321.900917310837	172.137116433451	105.431674567135	228.036574973301	300.181911631353	217.142178657901	199.212985115573	257.818243235725	379.53708734847	144.43242267646	225.805902541798	180.656268512288	274.81123986	149.673261843568	92.3495514941548	178.351360849713
ENSG00000177752.14	1	0	0	0	0	0	0	0	0	0	0	0	0	0	0	2	0	0	3	0	0	0	2	0	1	0	0	0	0	0	0	0	0	0	0	0	0	0	0	1	0	2	0	0	0	0	0	0	0	0	0	0	2	0	0	0	0	0	0	2	0	2	0	0	0	0	0	0
ENSG00000177757.2	4	0	3.27707175114003	0	4	4.81542699687657	2.53730192741015	1.05936429133693	9.65119904819035	0	6.1063669296719	0	6.06479055146051	0	3	0	12.8411386593203	0	2.76738269749438	0	0	7.38811676600439	8.43589419559247	5	0	4.06675003211966	5.79809695531825	0	12.2092496752269	3.0694468036326	8.71615812164634	0	4.18357376559173	3.21028466483012	0	4.72123965520297	3.04674970511801	1	2.91554389449205	4.04654795529884	14.3985070176739	8.84243728600437	0	4.0488518763579	13.2756091517122	0	0	0	0	4.09658989425003	6.85821512232973	1.71378309100402	5.25991314230475	0	0	4.81542699724518	10.2863204803035	5	1.52675437442823	8.05463234639046	4.81542699724518	0	2	17.8681508766156	2.96153907831175	0	0	0
ENSG00000177770.11	0	0	0	0	0	0	0	0	0	0	0	0	0	0	0	0	0	0	0	0	0	0	0	0	0	0	0	0	0	0	0	0	0	0	0	0	0	0	0	0	0	0	0	0	0	0	0	0	0	0	0	0	0	0	0	0	0	0	0	0	0	0	0	0	0	0	0	0
ENSG00000177776.8	0	0	0	0	0	1.00016166707258	0	0	0	0	0	0	0	0	0	0	0	0	0	1.00058081427936	0	0	0	0	0	0	0	0	0	0	0	0	1.75655801672794	0	0	0	0	0	0	0	0	2.00119674943256	0	0	0	0	0	0	0	0	1.04379057047763	0	0	0	0	0	0	0	1.00044189881546	0	0	0	0	0	0	0	0	1.00032448741701
ENSG00000177788.6	28.1771701254501	25.5634510729861	19.7331858386878	12.3281520855537	36.3602292286504	49.7409541373936	22.3666178480365	35.8717244360969	68.8155653693454	15.0844680414567	22.1847781573937	13.6246311571011	34.9410348016289	37.9184110657829	38.187856806005	12.6482703737113	37.1482283067853	25.5371892645473	33.5722091280903	19.3700612686739	20.9007947596799	19.4879837429451	50.8363686479453	20.3240325476986	19.8995110903311	30.6016935241295	72.5167004479631	58.1059652852781	31.4904589734343	38.4606964784711	55.6704063052071	19.6465967498089	48.4186826293855	43.8055788459553	36.8028630735309	41.5863850180903	45.6154386929312	41.4630978003187	79.3026203244984	41.9652437452114	87.1200529831246	141.619836264576	35.5527401535093	27.4499803271044	65.1119360244248	16.4065851915512	41.399371333021	4.57205404215279	32.1702146664845	27.5805811242137	38.4412002503623	69.5783116316187	61.6932096567244	31.2563768307554	12.9971025403922	27.467125981017	40.265314269996	42.155693321815	34.9301161078734	68.6253911228328	146.865887695735	31.6175463542975	28.4932164916674	33.1578334667573	128.573074186424	19.7061995155543	20.1114122143447	56.509201247128
ENSG00000177791.12	0	0	0	0	0	0	0	0	0	0	0	0	0	0	1	0	1	0	0	0	0	0	1	0	0	0	0	0	0	0	0	0	1	0	0	0	0	0	0	0	0	2	0	0	0	0	0	0	0	0	1	0	0	0	0	0	0	0	0	0	6	0	0	0	0	0	0	0
ENSG00000177800.2	16.1189657923659	15.0396305547339	10.0351540536235	5.04706399840116	17.1322749805026	23.2978657008963	6.06812493789979	11.1461928887397	17.1272854046388	7	9.09164224583314	7.05459322495957	33.2135892257399	19.4284509371839	21.4338339121652	5.04776941048753	18.0486635623832	14.1270059081278	13.0994668240502	8.19102727081252	6.1617170575988	8.0341146052828	18.819855595654	15.1150752591123	14.318703761059	13.0483153580464	30.4648809054495	14.4269796018889	17.4064570508479	25.1309263389222	15.1099360399874	18.8218986348432	16.3953226921918	4.04434129241831	10.333498942541	18.2546651492336	5.03879793547185	25.4337436843978	15.2047877850185	25.3204520634406	32.728952088041	107.417748572303	15.5182010883091	10.14864319173	13.9383811491941	8.13814577793515	0	5.24267138200511	12.9498483778484	8.10562174273442	14.8410745127374	22.8442982352845	18.1558363971103	19.5033274579281	15.814320026524	8.05671542579329	20.2134912974444	16.6439270498931	7.40189181265841	18.2875019007454	87.6703223600529	24.388974223652	13.5536393623445	16.2231449180589	28.6507751468482	9.27751298521078	11.1320449298982	31.5193742646246
ENSG00000177803.7	0	0	0	0	0	0	0	0	0	0	0	0	0	0	0	0	0	0	1.01586593749444	0	0	0	1.00314752971302	0	0	0	0	0	0	0	0	0	0	1.00813625046111	0	1.01538961956822	0	0	0	0	0	0	0	0	0	0	0	0	0	0	0	0	0	0	0	0	0	0	0	0	0	2.02173946357742	0	0	0	0	0	0
ENSG00000177807.10	1.00837212892003	4.02979658785355	7.00026657020197	4.00002821023327	7.01235824132903	13.0388899987288	3.0143330888389	9	3.00407642453664	0	0	0	3	7	5.00034494810503	3	9.01098595444288	3	11	1	6.02720985401364	6.14806584577153	5.02095631366926	6.02545353599401	2	0	9.00541873929086	3.00133800258841	2	8	8.00237618407413	7	13.0034523476647	3	3.026809659247	6	12	0	12.0187133908831	13	5	26.1294635986271	1.0149115739414	6	8.0014234651623	0	5	10	0	4	3	1.00272833671621	6.01736271209404	3	2.01333378384492	2	7	6.01208360320288	3	4.00001228869246	11.0025329710563	5	4	15	5.02059719117958	0	1	13.0458574011011
ENSG00000177822.8	4.35255957197195	1.09784013566508	3.30388366425368	2.29883394771838	4.12374172193486	12.924047137133	3.19836471503825	5.21928492382865	3.42398397273619	4.29118574784713	13.6075697842872	3.20470743675999	6.69473147316382	6.50135812394974	16.2730916494817	0	7.27449549075081	5.45917654671045	4.47705217269224	4.42945006425374	6.43075926835574	4.04118954211571	4.19406540607421	4.29174245651333	3.25519112656335	1.42179748524827	3.14220476951895	10.9500188893219	8.21204651748877	0	7.23709636356858	2.33131065970912	8.51999135475213	15.0741101714779	3.2736780987339	6.35775116849114	4.21146777512464	6.80634510707451	7.21881593520038	9.43244615571375	6.6626575806959	43.6357218251113	12.4020168502301	8.25013298273765	8.36926212214988	4.01324350763469	0	0	0	3.0505823651406	4.66467024514224	16.6961570291791	8.73770420481564	3.89555617767985	3.26918134702904	8.73835628243636	5.70209021769026	4.59752311241442	7.5895425504822	8.26024178175371	27.1265913619676	7.166689923059	1.07228093349202	3.4736899426216	9.65975663035755	7	6.94927840314868	14.2201131301986
ENSG00000177830.18	389.06167218336	202	340.625683488872	346	432	479.767469289377	330.02947223294	382	464.744064103687	253.018118823319	438.051585737496	314.00461416725	484.908401947771	92.3634067917236	552	331	404.051082613084	329	424.435115515317	332.04762728475	293.023156828291	467.059945466205	504.743976227168	472.358093465069	260	418	593	714.7522843464	570.175406259351	469.488545960561	624.300407966978	434.300510022992	676.270817124491	610.001604348444	425.027575401179	622	552	657.914293890034	610	596.132255016523	625.11287588246	558.257861915641	316.000000223291	503	689.156446739565	358	303	347	318	329.174931049863	520.098208800539	492	629.85031831362	353.035630344475	353.000000134763	437.160402391255	493.203938456981	422.176060773502	719	601.028462145523	841.261032837621	517.46525012993	512.067479406931	392	1344.22555260995	556	250.48065749564	402.34870941199
ENSG00000177839.7	14.6351981343913	11.5943633970097	7.17124171053383	5.39026827582829	3.13867707545409	11.6611826741822	9.53262435435758	4.28208561059268	10.081612558378	7.04472874566281	6.10951063681202	2.05304868857765	9.30415641930467	17.0246715093313	8.10618376272961	3.11113498743049	9.46167291995772	4.08667118116129	6.11156496024787	4.18817729182692	7.06969913073987	6.1999948105898	13.598655361135	9.13805786368181	6.02276271664522	4.03476365806749	14.3958275357353	15.6904608146277	6.09588958016907	1.00758574806521	13.5726592517481	14.8025507895115	9.00042715878071	9.43832231994433	8.65281547397648	8.23926224431306	6.54127690427483	10.2949951320049	5.15893053297656	5.6728177092002	15.3059233685998	43.3783564643637	22.4938199755167	3.07341124666423	13.9379461022063	5.00465987695035	10.1380088354359	7.39064056460242	4.32415455793104	3.06596737353846	10.3389263049913	6.14247470584427	24.7297273144996	15.6579324393954	2.01118463311979	4.22339349344608	5.17574796083292	11.2136717973906	7.06250753121345	21.6519728094216	79.6440442748381	10.0675964500782	8.37182700052805	5.05763193607816	24.7365000614882	0	4.03177943329875	40.0125524045116
ENSG00000177842.12	34.6192525794863	24.4905388787297	24.9755989390333	36.3167167134396	52.6746412397031	89.8496775185436	34.3770405993596	51.0919273861214	48.4844095472612	18.3042317572347	29.9258011872447	17.2904992536351	27.2432356155906	31.3479881736743	39.7131141536178	16.7417491442125	67.4202994386623	38.1588468182084	58.2355665780319	27.9499147269598	26.6302671355212	35.4544692609885	77.9632565806809	35.8722301988562	26.5505397276362	37.3741403240589	78.9175458391759	75.4000172929017	75.9525089031339	55.30126411978	62.5923466194779	31.1124254107966	103.722824892367	61.9880640351785	58.4438128800698	58.7228940921077	57.459227047792	104.552102027556	106.652076580204	34.063324840369	107.618624214034	113.465889701167	25.4497915454581	70.3928645767637	53.9508445666613	44.4144746949692	28.1305285075707	6.08100894675494	25.9518161136182	48.5220176720348	38.8046133763517	46.8323223568298	92.9358506584332	55.7897553646397	27.0724865631786	55.4673019908294	72.7722092630818	53.5106617735332	78.5551165259713	70.2078733323054	118.800431280748	71.8943682335327	53.0786142750938	58.8730085179257	106.2185563611	29.0679088157997	37.0593113754733	56.7563662767254
ENSG00000177853.14	337.40960747887	244	399	513	534	986.154791522696	208	594.976948930417	644	139	519.028538360499	177	97	107	335	142	881.959500937403	387.03376685899	806.012364835696	261.027465592895	508.989210944773	488.141426338542	690	338.190203846861	191	412.227430967117	987.223987490809	1106.35942997801	805	604.184441010266	838	150.024505656294	1194.06292439596	837.309297362877	407	831.678190740409	429	1009.05924805822	1060.03050367704	235	1330.90818726989	703.045987690836	117	433.414178153295	657.063090830572	199	473	140	363.02068959247	518.285050086092	478.141149791284	834.075327679341	1587.49559397921	491.021980954007	286.502785817103	597	988.599887196237	719.30221804561	766.028805390399	1212.67117969341	886.648522587041	259.027434239198	685.058470550352	544.034030871315	1520.60704737542	313.008030110586	443	396
ENSG00000177854.8	96	72	86	127	137	164	56	95	157	67	122	64	83	34	172	60	117	89	126	90	74	134	140	128	64	114	197	186	121	117	203	103	189	175	122	198	136	200	178	219	207	121	59	117	273	147	74	123	67	104	165	124	204	107	90	119	170	124	160	153	272	105	199	106	319	97	65	144
ENSG00000177855.8	0	0	0	0	0	0	0	0	0	0	0	0	0	0	0	0	0	0	0	0	0	0	0	0	0	0	0	0	0	0	0	0	0	0	0	0	0	0	0	0	0	0	0	0	0	0	0	0	0	0	0	0	0	0	0	0	0	0	0	0	0	0	0	0	0	0	0	0
ENSG00000177868.12	189	148	136	153	226	145	304	122	335	212	155	77	130	65	193	156	220	114	230	120	162	319	261	216	114	238	254	270	320	261	374	128	239	259	149	267.973192044027	228	333	341	186	221	263	252	226	204	147	161	84	84	306	229	154	276	242	84	216	257	208	283	434	339	283	233	128	739	158	103	231
ENSG00000177873.14	97.4827398823518	92.829672417416	83.8846351609334	121.740026589029	177.994290897228	262.266581175672	68.0431124980633	175.001828040674	181.666051748757	87.7867677845588	164.635341390774	60.6361276686678	51.7060427580268	55.6347104253601	132.403563297155	45.8885070923406	167.653496925638	99.9339561372461	172.522005352111	96.4694808618575	103.617190106534	154.589401788739	179.929388616421	179.171117441545	80.2168868753555	99.229801551447	245.960021432294	244.90698831354	199.003547303261	229.133992374058	240.712636275615	92.3580789561299	255.88588728099	190.005609674137	68.5552654009537	216.823161964364	163.79377535021	299.218264005272	260.870035899055	113.948313808846	395.933252568252	255.965933282619	56.0670697798498	176.294864278555	250.488300345407	56.7114212302687	125.820827443724	103.471453148963	131.24763109965	109.871881076779	172.365739931661	218.055379159024	311.328639434957	96.8904959022748	100.20552925189	177.628306612139	188.288965463091	184.425151671353	225.761979038523	285.432573945528	300.288482941298	94.5273137164429	206.530217353289	168.014241905271	387.822552705625	131.149641959719	67.8173537399838	164.665559235724
ENSG00000177875.5	0	2	2	3	3	4	1	0	0	4	2	4	0	0	3	2	6	4	3	2	3	3	7	2	0	2	4	4	2	3	0	1	4	3	0	3	4	5	8	5	6	10	0	0	3	0	0	5	1	3	1	5	2	1	0	3	6	4	4	3	0	8	3	4	2	0	11	2
ENSG00000177879.16	537.02156410257	191	280.029616278986	434.012468820329	601.038737840805	491.016068020722	340.205712911046	307.020341850778	621.044446859135	188.002614301582	552.113748171449	161	236.017183885083	224.15019025025	387.408995463154	196	750.271488510102	414.01234004994	656.04383115687	258.007846105427	424.015466539254	603.010864799801	505.010423084696	337.016936938361	234	445.043484772727	814.831408569231	867.64055732652	673.995600756946	488.034474888136	810.001714787536	282.062786993086	742.357435977339	787	585	646.034976272776	526.099062088151	1149.13429633517	975.026441311912	464.015656654137	696.116415640928	656.477027529242	173.032601140388	332.023962626079	640.025432210473	360	408.89572305034	269.180805664081	277.214312469804	674.018848115088	788.235324109458	572.004300988119	955.110250936542	528.011118414086	235	582.604946300004	654.006379064879	596.078631831345	588.057074177098	806.017964211736	834.146753848712	374.00824257562	681	322.222464546208	1288.00048136154	336.614671862469	402.018807029394	500.483688501432
ENSG00000177885.15	8854.94993603417	5158.20760648473	6884.36231796361	10413.0017156114	10737.15246344	14003.4557193858	8122.46367563238	7688.71311777741	13472.7977298648	5327.01471271833	14798.27984529	2165.82109709042	7349.26995710517	5323.1653156741	7226.85666473667	4074.9720600842	11200.9959634503	6930.88830040508	8104.52934837088	6710.37570451426	9265.47942770638	9357.26335359514	9218.46887380234	8152.16825069999	5827.44958734884	5979.28941000025	14676.0932882381	13440.2414927343	9186.07436165041	9740.74560950636	16080.6508365182	6630.65612020924	13597.764470606	7022.95702060438	8191.91783031383	10853.3217894238	6882.63511236305	16211.636349943	8205.54741034103	12308.7006301238	14820.1712260968	13252.898918195	2675.08325021457	7293.17951598933	14447.1957743642	8429.62181148706	4981.48974325497	5946.57182473514	5227.30447765262	4309.95777405692	15593.6477372924	12366.782669353	13893.5391371291	7325.03413399973	7634.98162153722	11447.2872256936	6542.60058540649	8333.0582090857	10110.3048163198	9299.99768804127	14582.3535438774	8241.05649060932	15062.244202082	6337.70638391079	27484.5743149731	7638.62936066242	6431.33593160055	9090.08058976926
ENSG00000177888.7	150	64	89	165	195	346	55	207	195	46	110	67	20	18	115	43	239	157	324	92	140	182	212	119	38	107	288	434	340	243	302	53	422	337	124	369	169	294	508	93	453	259	50	142	261	72	158	64	186	332	170	370	726	163	72	236	509	301	250	604	389	106	197	225	499	113	166	140
ENSG00000177889.10	909.393393618066	408.97838251182	605.302029989465	674.282828217165	1007.66796154648	885.696988845053	383.958431719568	638.569568091296	1100.72072951052	282.616021723363	621.432286518669	332.904381590027	355.941888466706	173.232370048986	779.514727822807	323.821783292709	1129.74576878873	724.040202787794	1175.82092343859	449.517536324484	561.895999185717	969.066296901839	810.1229744875	688.500613696038	410.522793091379	582.906925094772	1341.99699651123	1423.64416761502	1138.30050674602	889.850503376173	1428.87999095753	396.592705468341	1510.76869278927	1642.59133976237	942.542503878076	1407.22384904985	905.003341766047	1724.47288698642	2246.67111857258	855.54486914473	1425.62401372321	1319.35599987944	370.853927193167	723.723657336177	1455.19348370885	424.08448288493	613.908556079643	471.13476502352	690.221139335333	1428.44324359111	959.834158851793	1048.63172977431	1836.33359631512	919.687459856393	402.881017173003	1002.05339393788	1663.07624385244	1283.17183186542	1152.7143964937	1731.58601241821	1803.59333478759	782.369984143247	1012.93847552244	931.718595563092	1776.33984736019	697.892450659995	670.895526925166	849.078556813152
ENSG00000177910.7	0	0	0	0	0	1	0	1	1	0	0	1	1	5	1.11371870044388	1	1	0	1	0	0	0	2	0	1.12264332223073	0	1	4	0	2	1	2.16677904521481	0	0	0	1	0	0	2	0	0	7.79325208229778	0	0	4	0	1	0	0	0	1	0	3	0	0	6	0	0	0	0	8.75600511133903	2.67596359582325	5	0	0	0	0	1
ENSG00000177917.10	356	130	247	342	520	538	289	396	572	125	361	83	121	154	276	114	546	325	490	183	377	373	390	190	165	294	780	719	473	404	591	150	653	503	352	622	320	620	654	283	716	493	81	265	442	167	187	189	244	372	472	631	1010	369	233	394	579	495	389	598	640	252	528	325	1022	229	335	319
ENSG00000177932.7	70.3717866916208	40.5476296350658	43.7821770313252	73.4593321638663	57.6720871130902	119.320235049371	23.4722664587667	87.3720883006351	67.1495179577026	26.6844376806607	42.5980284362478	19.1261795287848	9.59721540883446	6.37682916006736	58.7274914725098	20.2689771636215	91.7073161474482	50.1226197744535	113.9316114859	39.2462272917214	63.9474968148571	77.8894329228683	109.938050793785	65.0796391935761	36.2360555167408	46.8639475963403	117.099814821262	156.640915496877	116.253006018702	97.1515850623687	99.1057782089597	22.0800737087201	164.113588136707	118.26226168784	58.5661878164687	147.233817794823	108.871714580947	93.824887500103	147.96117916042	22.4101937188345	239.785304745277	105.568472291044	32.2141197179361	68.5822012889387	166.19815910148	8.52337011355807	81.7124910694625	27.6674738347795	79.8942585696644	110.569764296333	66.0934293625042	132.101201177164	276.80729295692	81.0077179309014	37.3508421559964	90.5855120732671	185.527839517101	111.024854786581	100.209059320036	221.631501488484	162.29671914981	33.1495663497894	100.233935111299	71.4022231460326	173.892860542279	64.5319794386113	35.1725678661134	63.4192813748902
ENSG00000177938.5	0	2	0	0	0	0	0	0	0	0	0	0	0	0	0	0	0	0	0	0	0	0	0	0	0	0	0	0	0	0	0	0	0	0	0	0	0	0	0	0	0	2	0	0	0	0	0	0	0	0	0	0	0	0	0	0	0	0	0	0	0	0	0	0	0	0	0	0
ENSG00000177943.14	100	48	82	51	99	90	68	87	97	41	96	63	80	22	91	38	125	44	90	74	43	101	119	100	35	65	106	208	91	81	121	38	202	118	71	133	98	199	141	92	136	160	33	116	120	64	76	36	62	131	74	96	156	72	60	82	156	99	125	165	160	35	100	120	300	135	83	89
ENSG00000177946.6	192.840052981161	128.196947495338	114.157229745449	218.415667412824	272.10899380328	236.586924491624	144.49021245238	172.858978092994	290.727621517441	118.353608058456	204.335930167872	62.9053403234342	154.234186795502	83.2798820540362	192.568334037718	91.0996906976183	218.063604751898	141.142788141018	249	142.780019639373	166.175917212919	320.899341094245	281.641212550928	195.123317626694	96.0070990617687	118.95946803706	293.440546863324	365.264579710588	250.961950171576	246.035012279285	367.500523099682	143.440859442207	377.221998886708	255	167.891701174448	281.487394519858	263.299488214113	380.353308146787	315.569089860819	272.491896364418	295.229106624003	315.863177231101	110.561028515419	193.576824861736	407.46885610605	171.000412194275	110.013188414379	104	146.027213897643	147.456681528375	278.21004269722	211.415052991658	368.457689156268	210.31986055095	167.546949262562	333.36917773796	273.2561126855	222.865627324415	289.273604214366	316.837103846878	430.689051559628	196.511418200352	279.989017049942	184.633850826868	471.898970444849	135.723317046979	197.648982541147	240.030520212513
ENSG00000177947.13	2	2	3	5	6	3	9	8	11	2	3	3	2	3	6	0	10	3	2	5	2	2	4	7	1	2	5	1	3	5	4	2	10	0	0	5	6	2	3	12	0	10	5	20	3	4	0	0	2	1	5	5	0	1	3	9	5	5	7	8	12	4	1	10	4	0	5	0
ENSG00000177951.17	1262.90869676508	924.488969117209	893.664092080626	1444.76269425068	1419	1680.39300744261	1134.94375762678	1096.57753596068	2206.02848973904	834.552072078056	1442	537.777978470858	889.412141658008	566.244311916244	1457.17177540755	608	1285.40091381067	896.07813477999	1084.31285041999	872.437243423032	1100.47959813632	1449.99999998374	1514	1418.74820161535	875.90085909765	644	2637.81657817695	2436.84200993542	1322	1442.13630969619	2138.58271465386	792.999816450901	2551.29145946224	1566.83836598902	932	2166.21710331212	1298.69625031346	2218.57151465832	1898.11509722284	1828.97480132344	2305.77639859247	2113.6652008103	587	1154.50511369013	2588.4886035936	1052	850.382488238665	930	942.850841827998	1151.89360854512	1904.07757099556	1940.79326402532	2463.30690792108	1237.97820211226	880.248256833233	1750.74364795543	1625.16157456179	1347	1418.34671014318	1864.66176678521	2420	892.251385984085	1571	1255.54194449467	2714.68013186878	1192.86586580697	971.540400056131	1365
ENSG00000177954.14	4826.7016489109	1382.53021765729	2690.32639521379	917.171535407902	2463.18083526258	831.972360509433	500.580664253972	1455.06091347129	3489.30067855988	451.237401508427	1134.67414462866	1992.19998152263	1137.18211029255	243.21122671936	4700.23051516168	1900.64581237899	5943.89109343677	2069.66185939421	4073.3770255784	625.449928015432	1316.41562058933	6853.42920733876	3816.34673479003	935.851679180299	1375.0434956661	3467.11921025192	4189.04287262155	3975.75467860398	10354.272508423	2081.62837657496	3405.99691509255	1272.6447431501	3431.4377407354	14200.1799154294	4761.5629769845	4409.04297367796	6172.15118691145	11050.0006865336	24166.0462927112	2258.55007047478	3874.22499564385	5191.39032292325	3114.95741641668	2986.64199152328	3888.7331072787	1200.10451578372	4079.86260984813	1710.55623512097	2313.19936264938	25014.7637121105	3252.73636473902	2245.65377101095	5658.24943010525	7545.37789056003	992.178540297078	3206.92951184307	9769.13654903638	6025.39141190527	4613.09112905351	12985.9447254483	9652.27234958314	3727.48518256355	2449.64773158751	3298.63472714598	4456.3463736006	2267.18026356351	3662.01371302125	1634.79853509082
ENSG00000177963.14	1538.00353914842	960	1210.53141045921	1593.00720465665	1850.19458218225	2255.62069816554	1345.44623968168	1360.0213089243	2191.03122221182	880	2071.45848878967	658	1255.0304840586	834.000527358274	1689.03379833597	752.051887425332	1876.01593851192	1158.00929365943	1418.62318319089	1192.08309024613	1144.00986923711	1595.06757019204	1893.65380068459	1749	876	1102.01230694502	2428.51563017867	2447.44202941633	1668.20205195406	1721	2805.98989973628	1189	2710.88043262983	1899.00494815685	1383	2210	1572.00833677399	2937.0307789021	2022.03611450583	2287.02910404036	2538.99625264613	2533.54851163773	563.018683379864	1771.01119752803	2782.2071818205	1397.01528768152	961.036667305316	1207	1177	1153.04258348245	2258.04191905752	2157.77397461044	2435.0178572652	1250	1317.01190954631	1910.15015920979	1642.50471272807	1667.47677646628	1921.9174416775	2060.03746919121	2963.13934563548	1137.85550362392	2350.53812848077	1451.00700632177	4058.82246786507	1706.25013151637	1073.73996373878	1827.02300590888
ENSG00000177971.8	656.316430433479	300.095076048417	417.230424867573	600.477543586978	695.690742975277	859.423006162321	491.714058951866	604.604555148515	858.575165960724	303.671721534385	591.396872024126	334.974132378078	475.713780143864	151.63765756698	743.269873211832	299.074129184685	632.524585309615	547.395784806894	766.871236885182	486.772572956526	452.977791578655	817.801807883664	714.481815787708	785.638460672608	383.85292719708	408.725504615193	1027.23691034206	1195.76315129744	848.869598352496	638.463492725658	1200.52865010805	423.085675642822	1253.76678274063	1158.66914678603	646.675771522486	1099.94235008551	691.380750615937	1257.06716104263	1252.97635376845	1105.34942570973	1246.27373945691	1024.19680593258	320.246815098007	629.615695379941	1313.96443318851	556.1232379218	503.631943892014	434.035250919942	562.758516383061	825.587178237185	778.214325739118	943.723666748912	1294.85726473702	592.463373781584	461.882995200235	865.526595674831	1036.6570351162	791.910720104682	903.131442532631	1170.24921421636	1544.62467894398	691.751287247483	900.398068494877	692.986221825442	1621.5471009379	710.978392568659	424.606075457564	691.8776547104
ENSG00000177981.11	1326.20311316799	737.706246009009	1094.46882739762	1257.56385160739	1577.79107102314	2025.1951407662	998.691556336375	1111.75419177927	1848.3916848585	633.295891368923	1658.52488144921	432.920560910884	983.295001792375	735.288723533355	1405.86076097121	640.249622278682	1574.41500563304	1032.57636825149	1224.79588473746	759.828352248391	1257.60661769737	1405.63488940252	1375.05048599839	1222.45798869447	799.19522013932	860.296775388407	2174.88011856311	1952.14488015678	1558.58016408096	1403.35295274581	2111.81943122973	871.532702399288	2037.39158535745	1378.03021170831	1297.05059369944	2100.95049639738	1168.64232282869	2499.13261252803	1597.85068412567	1597.93860716788	2197.69153325051	1994.08077137618	642.687079881705	1130.28980297852	2019.03171099134	1112.0401126128	733.880870908609	858	1047.94396801769	942.208224949447	1888.83851315445	1772.50455359886	2091.77807562879	1193.18466634643	1070.32431936953	1580.82234620047	1305.41776236414	1544.93017936137	1444.8384260282	1661.48471484097	2221.27170258057	1287.96315848126	1994.89802107514	1104.42220589205	3395.07742071535	1055.00820683108	1053.21987911	1307.40493100632
ENSG00000177984.7	2.00149740434319	11.2894259523818	4.00329541984619	3.14817486808277	13.6093119346302	10.1088967702287	9.68633105599572	3.71121201319404	10.1745870332256	4.00783599549753	3.04812544316541	4.01945739505641	19.1532680503937	11.7454375199715	19.7454233239192	0	17.4494940619625	5.01387790714384	6.01936797048381	4.56917370832231	10.0115053296932	5.59099543063805	9.35277320399819	8.82913434656192	6.23522342784897	13.7894978130412	12.0923975365621	12.1501642619313	20.2024185480924	13.6066177344121	15.4084048734104	11.9502066949946	10.0131710332708	14.7454241726935	0	5.84634696204332	4.05843468243444	7.44167790672732	19.1799912927052	6.64421376219716	17.5247535966378	31.9020919681224	34.4782636928928	15.5695553378377	13.7354398240386	13.5015035523351	6.25954011790479	18.5261139038268	3.00275198342725	7.02332441028743	8.71167760922844	11.1287444570409	26.7023870833595	9.13488139242889	12.0079924893132	4.00225330659748	10.8078550615709	9.15916232292137	13.1283825688863	18.9478355972723	41.1563995525923	25.0334927407217	9.38730146739286	14.6210590650193	24.565319036705	24.1740571468493	9.12546980310449	10.786995883857
ENSG00000177989.13	790.847696799068	537.413965443694	705.097611609009	916.777667041439	1439.71414648489	2887.60585483476	647.768648696781	2457.17116605751	1101.91133153874	397.522608035922	1434.8390550585	224.539335931861	865.515702457718	517.331356285329	1256.42729504192	392.703435322448	1203.80191023328	460.633842855818	961.368114840245	569.65509263902	600.828948083129	741.21559828167	770.679064462374	689.311435327915	443.737850706816	815.590852575678	1535.26367464152	1888.93210534458	1732.23756033358	818.767131332863	1299.28829667162	454.322469930573	1640.48987993616	648.910432701058	669.204366440279	966.140498187018	594.208088014356	2675.83063456356	1449.62536257987	1838.69709940724	1464.14967693086	1955.49289746069	399.224890093367	1060.24677098829	1116.22323578304	643.657609873286	882.361650503007	597.975168196485	501.456856957541	764.082902718286	1545.21086082607	915.121891943246	1722.79838141332	739.054000650986	643.064944652928	1175.62369254941	837.222443332153	715.274211305116	1029.73433889807	614.861442349641	1133.32899154572	1980.1935621059	1242.22399566854	1221.62551552935	3354.51887928788	1044.19428982179	745.057921884222	560.65299220639
ENSG00000177990.12	20.2020486808346	4.73893801781355	12.4546949131295	17.0712594739236	24	6	4	25.2353264553536	20.1021191512183	2	17.9711200570002	4.09001942177496	8	6.48136183914541	21.7234694867978	8.09774285601648	20.3857317349797	13.8334743640016	18.4387916943439	7	11	14	25.4312378803329	11.7334221891256	1.32845123793217	9	30	45.6534408541603	32.7820794787209	24.4636907792858	31.4980650157836	6	51.6825282386942	29	7.41026654689133	38.3077738040697	13	28.2188888097834	57.3515996730233	10.5403821605962	10.0982260662354	29.8831130065975	4	16.779151293397	26.6963175046466	10	1	13	19.5044064441834	44.8908820951478	23.094663614392	50.0162855848433	65.6828647415391	16.5115082246416	8	17.2582063927306	58.8024967270462	35.2383138687473	26.6156229882432	26.1138212456337	41.4186522090798	15.2076085548701	21.982748269891	28	51.7590376310766	12.381922729741	7.82878063909183	20
ENSG00000177992.10	0	0	0	3	0	1	0	0	0	0	0	0	0	2	0	0	0	0	0	0	0	0	0	0	0	0	2	0	0	0	0	3	0	0	0	0	0	0	0	0	0	2	0	0	0	0	0	0	0	0	0	0	0	0	0	0	0	0	0	0	3	1	0	0	0	0	0	0
ENSG00000177993.3	0	1.06608567916243	3.23120967316894	7.46026585861175	4.25631205720926	6.2022549521258	5.20829464133277	0	1.07551048738124	4.21359004290008	3.11116941392378	0	7.53380148965629	11.5630688359441	7.42701929762566	4.61680112579169	4.10724394770255	3.04733337782506	1.05272895699886	5.18915247845097	4.49834290823148	5.96584296327034	5.45794269826691	1.09008632840493	5.0972630871543	3.28325481327803	9.84710494164004	4.11687973702927	6.15153407747515	4.12182492996128	5.53597273006281	4.24672960802681	13.3504022193526	4.14475461507164	6.77844638266567	5.29237686818809	1.04937021685373	4.26072157039402	7.29188842910524	3.41058880627581	3.22586179109379	38.3676654309903	9.55759352366061	9.35615794856678	5.39938113211865	0	4.58138180789577	0	0	12.3100479291629	6.40130513719905	11.3440619899695	1.13787220937474	1.0523959195733	7.14617067215073	0	5.55344806791751	4.43537053053954	3.6638792402566	2.02548640962045	30.9098282679757	7.74349355043295	4.18614797099893	6.28710259503336	12.9692495179808	0	0	6.60055645419778
ENSG00000177994.16	0	0	0	0	0	0	0	0	0	0	0	0	1	3	0	0	0	0	0	0	0	0	0	0	0	0	0	0	0	0	0	0	0	0	0	0	0	0	0	3	0	3	3	0	0	0	0	0	0	0	0	0	0	0	0	0	0	0	0	0	4	0	0	0	0	0	0	3
ENSG00000178015.5	12	8	7	10	12	22	10	15	17	4	10	6	13	5	16	3	13	4	8	2	7	6	17	11	3	1	19	17	16	13	20	12	21	31	16	35	11	17	31	18	22	14	0	14	23	7	18	1	3	19	8	10	31	18	6	7	25	17	11	7	22	2	9	8	3	14	8	9
ENSG00000178021.11	3	3	0	0	1	1	0	1	0	0	0	0	0	3	2	0	1	0	0	0	0	1	0	1	0	1	0	1	0	1	2	0	3	0	0	0	0	1	2	0	0	4	0	0	0	0	7	0	1	0	0	0	0	2	0	0	1	0	0	4	3	4	0	0	2	0	1	0
ENSG00000178026.13	50	13	20	25	61	39	20	8	43	7	32	6	27	13	29	12	40	12	34	11	38	23	21	19	26	9	46	35	25	12	28	7	28	12	19	42	25	55	57	40	62	32	5	30	21	19	31	0	6	14	27	19	25	32	12	14	17	27	32	34	43	25	21	15	68	14	13	17
ENSG00000178028.14	1014.20198888203	499	648	734.64460071298	966.553292779468	1170.62950204634	601	889.273901760279	1246.32161292048	508.699194520779	858.540334287423	466.282935467936	650.524856222971	298.163488568049	1160.35056521289	472.874702702613	1174.82140746283	690.616767651922	910.464977092178	611.7430108549	600.760049504793	1054	1057.39538395222	1074.48356641224	531.848809492806	643.049764468474	1668.03494305826	1732.18224223406	1270.11699354181	1078.35831896355	1633.81481962528	569.757766537199	2030.51808037522	1264.5796323058	827.050316026488	1516.8829008492	976.936539787238	1739.33881869622	1764	1342.02713926342	1955.737461521	1374.8406512986	423.257220887636	1218.77132003752	1830.32770626588	811	682.90253602833	564	756	1036	1141.3782622999	1308.16817693019	1692.23103769483	866	564.602874927094	1197	1648.98458245159	1114.39909897016	1162.75364689704	1927.8476853019	1906.92894656907	795.106613221854	1094.67975821524	1089.72507072731	2040.94804648473	1080.02869160838	728	1069.66018967925
ENSG00000178031.17	0	3	2	0	0	2	0	0	0	0	0	0	1	7	0	0	0	1	0	0	2	0	10	0	0	0	0	0	0	1	2	2	0	2	0	0	0	0	0	0	0	25	1	0	0	0	3	0	0	0	0	0	0	0	0	0	0	0	0	0	10	0	0	0	0	0	0	9
ENSG00000178033.6	15.0478866823721	5.01153360945564	6.0006583996319	15	9.09790172847867	6.0160637072324	8	7.0483702643431	5.00046899364865	5	6.06073136935311	0	1	12.0823291444442	6.00140834597176	2	13.0429356449931	4.05701317720151	5	7.05256066366119	8.00114771466845	1.00583867654865	10.2411054465663	7.22084568337167	7	0	5.00991221077316	1.01682678600772	14.1522590074095	0	4.03881429506391	13.0856295253286	1.00713286944477	16	4	4.25140591272783	0	5.00069354455481	8.00957865242167	1.00270245128254	0	25.0618488355578	10	4.02957264935768	9.02177323802455	3.0376272694859	0	0	0	6.01777832955667	8.02499688993152	11.0008659559504	9.02567982099714	3.00985735930384	6	10.000659456391	6.02486327648863	7.00047177339535	12.0697393017645	6.03325183797865	11.1560935540235	17	7.05030435000763	5.00044736450741	17.0325282283135	20	4	9
ENSG00000178035.12	1067	457	835	1108	879	1340	745	855	1090	474	914	461	777	329	1493	519	1119	889	959	687	671	1178	1231	1228	791	657	1963	1731	1143	1103	1775	597	1913	1308	1117	1804	984	1622	1709	1722	1893	1719	602	1086	2514	1091	740	790	835	1157	1460	1594	1582	1027	669	1193	1528	1266	1396	1871	2639	1114	1373	1072	2252	1383	674	1193
ENSG00000178038.17	468.710352364659	160.043229363119	208.779287110269	279.610250056454	203.166489523145	496.038422732108	153.743647616776	318.050124046711	370.470041128056	124.149500955042	216.744567597061	114.087725041665	222.249627986284	109.237247017733	535.041059735049	94.34067464281	412.100327289158	222.497105518556	287.760028346164	185.932658586088	107.093684334286	220.305391447345	400.004600509424	452.835337085311	157.333447020567	98.1622574804141	525.838111644295	489.848139470087	409.966587781602	235.237452452457	500.494443313211	189.761168959673	551.796755414592	432.343026187254	281.639181335045	483.694402502305	299.274371233131	288.470830792871	455.153776101707	579.407221544997	952.553140104579	604.362843056252	133.88419008958	351.678773939064	555.216766814245	152.888442752508	242.241143544963	262.349212738202	329.487765379387	533.361271531609	321.556028386837	333.445468426829	622.219905536516	259.828956428859	201.927125084974	348.225305610502	615.07542867035	333.689282509718	462.587426929301	318.252496434523	769.738768472913	205.74639213443	393.669145767878	317.219577716371	604.239303292833	238.044475342606	184.32795479478	379.740625417485
ENSG00000178053.19	7.05008842442567	4	3	3.04654121885821	8	5.08397196255143	4.16267030783054	7.0065827594259	8	0	3.00474016652241	0	9.11320211534314	5.28471904910006	6.09551451958942	1	20.0021214756878	9	10.0030289723051	5.01172497784367	7.0191620176927	3	14.055651122767	1	3.00103499878885	3	27	8	4	12	15	2	33.0025828587122	41.0006881922001	9.00053256154818	13.0063287494124	24.0023890830424	8	59.2331097634745	16.164577889397	6	29.6751867035228	6.13404508218366	6.04328038596919	26	7.14646971312316	19.1641215650894	5	3	6	7.17828912152226	2	15.0735350124626	9	2	8.04388571540096	14.0012626020628	13	11.1244327096164	5.0035203151237	28.304444900135	8	13	17	8.05807191837325	8	7	9.02270765035001
ENSG00000178055.13	1	1	1	0	2	3	0	0	3	1	0	0	1	2	0	0	0	3	0	0	0	0	0	0	0	3	0	0	0	0	0	0	1	0	5	3	0	0	4	0	2	17	0	2	0	0	0	0	0	5	0	0	0	0	0	0	0	0	1	1	6	0	4	3	15	0	0	4
ENSG00000178057.15	500	237	424	415	674	708	660	398	586	326	445	240	480	250	622	322	519	300	581	439	398	554	504	576	350	330	858	760	522	541	835	462	831	592	527	719	537	763	763	724	673	641	326	505	877	425	268	319	378	428	675	681	607	456	383	632	533	511	861	630	935	560	517	468	1362	682	327	502
ENSG00000178074.6	155.043237779521	65	92	170.05324672794	154	296	98	191.051661522882	187.879906726176	55.1390928420576	142.021573360985	53	28.0529862433313	43.0100795680731	102.057189365398	67	250.036086132183	173	274.236032852309	95.0832512781036	169.03620886023	195	196.050260920302	142	66	161	343	338.146650797338	256.060985370133	195	312	52.0486626013289	395	300.189618079429	135.970264193244	277.087229295188	221.065421291806	324.12568701302	408.081944461026	82.1281087202749	453.465879844358	213.305181546484	56	123.123020584996	324.033942515371	143	130.060000591607	80.1441624621986	193.47492594746	226	203.069092430778	315.169284472974	500.589563959292	184	123	251.059466931057	312.238370298595	280.06068290626	264.205481725462	362.109209993196	393.873232099805	95.0707668623462	215.092560573101	167	518.69892621086	141	176	153.058750769035
ENSG00000178075.20	101	98.012830467952	87	126	227	322	68	113	355.005004501194	36	238	57	30.0944854640774	102.58418236249	119	70	447.002813052473	204	170	85	113	77.0029189083383	142.001649440927	138	149	214	531.008101017935	154	363	351.013193934163	160.224901711503	82	339.654049188661	136	106	187.052797325312	156.161770198738	408.157248063654	318	108	663.144711833289	176.033399201885	32.0074387744253	162	227	108.321258598965	113	32	76	131	208	421.013139240861	251.005561942216	265	99	369	315	273.343731367676	176.00113324425	177.076081189595	241.173627896789	71	355	160	633	48	83	120
ENSG00000178078.11	39.3067540100175	23.493532679296	38.9885351201269	24.2083938730636	19.256722681934	20.2569642001508	27.2955582630783	25.2371705587085	66.0140753110389	9.70369434057599	27.5202346036363	17.9071277031323	56.6190997957002	28.9110567098237	57.847746424534	8.94746487421508	28.137887231438	12.9159472954604	14.9415159358481	16.8472569787472	11.3006942281607	41.3296494870154	52.4681497303244	15.1433711485787	21.8404447750916	24.1195169618943	52.2395344251896	27.6338110490476	19.7977636378652	31.1318146844729	37.1674372339071	32.9014461416613	43.432785788348	13.0720421525058	36.0209525502321	20.4277488061285	18.4317766280171	60.531461958446	26.1670332774398	57.8419189153471	60.7396089977788	125.541961848398	31.0862296881462	18.563529578097	38.9747215092244	28.7052728173687	11.722410279201	23.5885655776389	14.0360699620163	40.6700710920482	38.7270929981779	34.3550101794561	41.5918696091391	16.7186435471079	23.423118307969	32.5314101005492	27.227959183643	21.3426492770393	33.5365801944858	53.9431915112098	108.073565966541	52.2035839116793	40.8242543869963	19.9173643259592	58.1504380727712	23.3964291825	22.5715593853859	64.7518988496294
ENSG00000178081.12	2.08241184933962	2.94382483745501	2.43212347991758	0	2.24311416523234	15.6359934620086	1.71073010116176	1.47372582250124	2.52950840782874	3.34222508238604	2.64300988059541	0	8.98400343529232	0	2.75888179969436	6.40941272953703	5.24452703094168	0.323345963634203	4.9034759082727	0	11.7922174715511	2.47604923582877	9.13744552809312	0	3.3765118101329	1.1528507491264	3	11.3558163093532	2.4725898284183	3.62976270082506	3.96570592548466	3.43175602634116	0	0	3.6676215661078	3.18733493094735	4.6191274801563	2.62937245440297	2.2885783799718	4.83682293049693	0	12.5075288189976	16.3982025714094	0	7.93655585911018	0	9.62113138055572	0	0	3	7.51047257250012	15.414992434588	0	8.77695047292216	0	0	7.11037178564842	4.12647460039869	0	7.03386107491835	0	4.88208400578748	11.9297752743586	2.26899133861	14.402490232043	16.3848026411815	0	0
ENSG00000178082.6	0	0	0	0	0	0	0	0	0	0	0	0	0	1.41013884850831	0	0	0	0	0	0	0	0	0	0	0	0	0	0	0	0	0	0	0	0	0	0	0	0	0	0	0	0	0	0	0	0	0	0	0	0	0	0	0	0	0	0	0	0	0	0	0	0	1.27304376691382	0	0	0	0	0
ENSG00000178084.2	0	1	0	0	0	3	0	0	0	2	0	0	0	1	0	0	0	0	0	0	0	0	0	0	0	0	0	0	1	0	0	1	0	0	0	0	0	0	0	0	0	4	0	0	0	0	0	0	0	0	0	0	0	0	0	0	0	0	0	0	5	0	0	0	0	3	0	0
ENSG00000178093.14	46	24	32	45	41	57	25	38	70	23	61	21	28	9	57	18	60	39	51	24	30	50	43	41	29	43	83	87	45	52	73	16	101	72	58	81	36	74	78	70	93	91	27	48	83	33	8	46	59	56	57	69	78	35	27	44	82	64	47	88	67	28	56	41	110	38	19	47
ENSG00000178096.9	90	40	63	69	89	136	64	84	145	34	77	61	69	36	129	58	123	82	92	53	59	121	105	91	41	73	165	154	185	105	145	57	182	187	81	181	116	192	203	136	138	178	40	82	155	107	71	66	69	105	129	90	189	103	58	137	167	127	129	143	195	127	129	98	200	110	101	105
ENSG00000178104.19	717.501521434296	413.193623673477	467.896244530957	699.46055698693	735.561618010742	1076.9941931537	394.022215286564	585.478554410596	880.425637993024	309.053866565986	728.044268640317	284.994501222098	347.980449411676	331.492143809998	493.318508410318	228.546061181105	952.419686403269	553.12746192528	822.152955305265	541.417560630177	586.1849724472	849.431284687405	1086.43856489641	814.001673919039	352.206645541034	532.479684542952	1166.54556340095	1351.55834589882	842.742422031193	786.072137467757	1387.35396374423	453.056623816683	1617.50557159206	1165.09241920015	572.203466750415	868.025212941011	692.182866998306	1257.80660158334	1316.063195069	852.885689679418	1911.84812603938	1740.6469453413	379.9985196423	797.676168660101	1573.7770254153	398.346937858946	674.680373490719	500.909455862546	618.404188535117	769.036091357497	801.559942239878	1256.01946046557	1470.70832519124	556.013560235208	423.426309069022	944.693961392593	1064.09097387783	932.025008414715	1204.30983443517	1648.26533567121	2146.11549802897	442.225583797057	1087.26314274383	787.424213240493	1903.90416098271	693.441726509136	718.29847847847	876.39393999312
ENSG00000178105.11	192.550967229157	101.412633750295	147.114286727179	183.192025416451	118.846584807545	269.07712269228	109.545662461028	184.105189566993	204.193374750882	91.0692984095251	172.28724993438	65.9782449466741	115.468428945828	68.7392176671592	216.414649957996	100.118547460289	219.391455922147	161.603795785343	203.811784563366	138.307098350588	127.279327829186	208.452489450926	276.766939442188	277.416435941183	117.52842213642	120.286819090388	316.652582993387	325.901544144574	259.336021853983	216.814005586844	356.412769098013	137.801758702773	364.436957691229	346.549631646957	128.227403675142	415.828621095272	245.039169359526	349.053737641189	329.774339662684	289.562872950635	414.757828760429	440.920288405634	79.9310404336693	247.860011895438	459.353184589051	196.601832071665	163.195029720779	102	162	153.436656753366	215.100925762105	342.995668833189	361.682861566862	144.684499417585	95.1489613932269	261.234711722331	301.501293980889	248.115900791686	289.143908026184	310.196085667813	416.530677144847	181.623575184358	273.636910164649	239.196452747807	500.420362803754	177.138675232385	163.311550983556	280.629400209273
ENSG00000178107.2	0	0	0	0	0	0	0	0	0	0	0	0	3	0	0	0	0	0	0	0	0	0	0	0	0	0	0	0	0	0	0	0	0	0	0	0	0	0	0	0	0	0	0	0	0	0	0	0	0	0	0	0	0	0	0	1	0	0	0	0	2	0	0	0	0	0	0	0
ENSG00000178115.11	0	2.13580508130561	24.0701729473737	2.9975669499998	2.00935366165813	5.24117098551299	3.34298019286501	9.29508810384742	10.8377218754238	1.7902382356299	0	0	3	4.92489061094958	8.76569174785677	3.81306360414678	12.2418002752817	11.8169718988512	4.67560380010717	5.6355029415881	11.5502497933216	4.60774168892007	10.10939552987	12.4785089696409	3.50510718713	0	3.33094087151703	19.08558348362	10.4702896775734	7.21871771319302	8.45315136794719	12.1121665506683	27.308792179242	4.79213185466742	17.4776114459129	14.6691854276755	12.5463799725995	6.33279016965158	16.6115881514582	2.23915824723001	31.8850076685531	9.64649181619898	17.9522009423179	17.7288189626496	3.54009434151039	7.52714344649098	0	4.01243696897379	0	3.93018491039499	1.51781277203852	8.48594746997886	46.3099343371471	10.5142457192957	5.66350980418826	14.6182758402581	20.6446476559226	10.5825111253275	1.65421207509675	15.4275084572805	13.18876424215	4.87629806845551	0	18.2237554871527	0	21.259079908623	6.21135545672001	1.89109456684501
ENSG00000178125.14	0	1	0	1	3	0	0	0	2.43368789649617	0	0.779918486848296	0	2	1	0	1	0	0	0	0	1	0	5	2	0	2.56594702999216	0	0	0.135836554052635	4	0	3	1.69945611493227	5	0	0	1.00447110558431	0	0	0	0	11	3.12028035967002	1	0	0	2	0	0	0	0	5.84282837933873	1.94505243212565	1.41614974381545	0	0	0	0	0	0	11.029359642499	0	1.27028021935252	5	2	0	0	4.27995392214991
ENSG00000178127.13	512.926176293757	245.368525151025	428.172513134334	366.084771098476	595.023031916696	398.571561679285	317.247506801292	352.600420320113	514.354369144934	181.558770735697	390.551794291566	184.102624715469	355.54010240403	164.836309001123	477.819134087775	202.015505449451	553.573835054947	362.459331295459	569.647199112555	226.108101503675	319.36837223086	646.435080389226	341.386767931181	395.763622528359	251.714349717953	301.889120966389	803.867006427158	710.374225149749	666.251776592156	431.300058423151	718.099794822968	271.258623660378	755.117201164527	765.514379197941	382.515583030933	667.343084549576	444.000792796934	924.719551499746	1121.46389684881	616.016136459525	770.080020966034	701.430940604126	199.132357935111	429.946608852499	668.573563373778	304.996615577197	337.784137033346	357.678717102392	371.655474626875	837.146146937256	579.010363399669	595.805884631102	689.900960370395	508.87517347882	205	514.384676733958	665.443853503029	536.402509698763	582.728929586697	863.338157413419	779.07107117361	526.536013588082	548.296768817073	392.175302292911	887.632196065483	373.056729754996	323.12755837912	393.246017592711
ENSG00000178130.9	0	0	0	0	0	0	0	0	0	0	0	0	0	0	0	0	0	0	0	0	0	0	0	0	0	0	0	0	0	0	0	0	0	0	0	0	0	0	0	0	0	0	0	0	0	0	0	0	0	0	0	0	0	0	0	0	0	0	0	0	0	0	0	0	0	0	0	0
ENSG00000178146.9	2.53987460131856	0	0	5.15950038159533	0	0	0	0	0	0	0	0	0	0	0	0	0	0	0	0	0	0	0	0	0	0	0	0	1.99883351419289	0	3.14064201404227	0	0	0	0	0	0	2.71993205892509	0	10.4608504135411	0	0	0	0	0	0	0	0	0	0	2.67597439190281	0	5.97364145960519	0	0	0	2.56307521928406	5.61739710207071	0	0	0	0	0	0	0	0	0	0
ENSG00000178149.17	483.674383394811	223.165185167463	333.591618722396	396.24694277908	502.469389272951	556.920098175189	354.427943053573	311.827559726472	557.178428825118	237.211922927104	532.2372619488	163.895407250565	436.150969953298	163.037980141525	486.084931212583	188.45857988459	576.24228515706	307.724736649963	422.539117815586	279.133929725171	311.55584192004	433.746928094695	414.021485713387	370.24985736206	209.422532370108	331.582446286757	807.954696483387	611.631205832169	457.122308387492	439.891474769739	635.319105436117	240.79937371156	668.19975207817	571.034721964338	351.348519759112	650.04418529012	353.302885072806	846.44380492453	738.404515146572	656.005045067145	708.940964242131	558.670561945509	170.345135745056	411.023322121966	694.556497936634	320.64925563021	227.919143128404	359.474207022203	287.3803202395	477.093609274256	632.294707294182	651.463688737467	745.307041743068	443.287595472112	278.55018674474	463.413063018098	536.801304686364	442.546874462316	482.181916817417	562.948399867396	683.196528543677	392.657040625934	510.098492329028	437.289532222704	1032.34097201677	428.307095786058	345.472005317708	444.255256484973
ENSG00000178150.10	5.27371781372705	8.29631703736292	7.34090885299781	3	2.68345056258789	12.5633221676446	3	11.8585967355696	8.03715101682384	2.63445475178121	5.30494380266983	3.01709141459004	14.9427773558021	16.3427918151341	5.046935047576	1	4.0554803502644	4.78915506067985	5.4633756507728	3.68239710601437	4.0206502894112	10.0321465657329	17.2248149578532	6.01194618398423	2	9.77946512779852	6	8.48034585936101	4.03188956219321	5.51102277635826	7	10.0726818454182	7.11502063167752	1.00711092664763	3	7.54464593722421	3.1531317123473	6.03956923800844	6.01475921810585	4.30903403985767	4.12417577775846	69.4336216279689	11	7.39062899582614	9	2.35759886069727	7.0257461087709	0	6	3.75663416541021	3.02106313378192	16.0237061608856	4	6	5	2.41487597505239	6.34394528187079	1.754497266776	8.0123667076452	21.1366545470174	62.9069752356126	13.1832403504243	8.80144463454083	1.01021555897931	16.7155221397541	1.01860457193993	2.00108979376045	16.6320576605788
ENSG00000178162.8	8	28	1.26445340159859	6.06246509256218	19.2451049075942	28	11	15.4362835832661	6.0698148044745	10	17.3527759223341	8.19489518310304	6.86632430119901	17.3290519559339	13.083323795036	21.164898546158	34.7148078722618	13.7911863893393	52.5285406971715	22.0961576923737	13.7461928558887	10	43	22.6914659499067	2.99952824432227	27.080285387932	32.4299847227683	11	22.6348495188991	22	21.6035368524031	22.555189497497	57.8008371720258	20	6	21.5917280957627	37.0343407378327	57.4381749614557	28.2491250452396	20	35.1609593807644	55.4199130537998	2.04292158066519	17.2995951417004	37.1595114881473	3.19775361039751	3	0	9.64662187472678	16.1648729535871	37.0751657117933	45.4583056282111	17.8312695124924	11.2562592103656	9	20.1829485023609	27.8629485142992	24.1407455318168	41.4727325419119	14.5661298956882	31.4514022396963	16.9544562041619	33.3090065860354	27.1921666126085	56.050331347176	38	5	18.5425169527484
ENSG00000178163.8	332	173	339	411	312	684	278	390	479	211	372	81	126	172	296	136	472	264	449	274	323	437	508	367	207	230	510	685	439	427	900	228	649	441	332	606	418	483	522	385	827	562	123	358	727	264	284	174	480	353	562	438	793	325	264	422	504	384	578	747	892	175	589	320	1007	370	285	401
ENSG00000178171.10	2.2497942851644	13.6243551512054	5.63803206817295	1.07001933736789	3.40425024294148	3.14617815970032	3.28095389352861	7.24282140086059	7.2963690427313	5.62051511158687	8.54281216201445	1.05299900000332	4.7294047327337	5.3539502699036	10.9796359880743	3.16712794407766	4.46156956046772	5.70519053882264	7.57825681471582	3.16635649237683	10.3080122363544	5.19265740789738	7.77711004569782	7.24523318178042	3.27806582313219	7.89664299718093	20.8369277093931	13.9705576395782	13.5364449547915	3.26520975562198	9.5144853678516	6.6726245053045	8.40259233337557	0	5.13006080918631	5.38267886615769	3.12753828106668	9.65147366636188	3.25164709390445	12.5553614262144	6.54758576464438	37.1547375248602	9.08242929936588	1.08304219682774	5.2805904038837	1.33133023845655	3.10379228595715	3.15069554472651	1.00908475214329	6.39896433846501	11.7888447657294	18.2763564963418	8.19630558206539	7.29201140739819	6.56968211734722	6.69807313734075	4.18037143086063	8.75845321687186	2.10980837579341	5.26971887767242	33.7979276303413	4.53216921976529	9.43154048837016	12.7636722558051	28.1111031043852	16.757826182374	4.82646537240727	7.82214387315241
ENSG00000178172.7	0	0	0	0	0	0	0	0	0	0	0	0	0	0	0	0	0	0	0	0	0	0	0	0	0	0	0	0	0	0	0	0	0	0	0	0	0	0	0	0	0	5	0	0	0	0	0	0	1	0	0	0	0	0	0	0	0	0	0	0	0	0	0	0	0	0	0	0
ENSG00000178175.12	56.8794354796308	19.0298265266345	34.53760047005	43.9555146599857	58.7920749054869	59.4497048350967	44.7041116194325	56.5576504646408	58.1534390751643	32.3896544210823	89.7456240181511	13.0401716361395	30.0284776276724	14.3221952835955	61.0025802418245	18.4899102086303	43.0379779246968	27.0481508414309	59.6114028686369	26.0147695058602	32.0120744687626	28.653464972392	92.8539510167184	65.2838467882646	21.7999177791613	13.6351997444693	79.6818574759106	65.2204096551571	46.6220564438261	47.82922691293	134.447653244366	29.9627512676575	109.229975063753	56.4762368761881	33.552158506281	51.1066625038398	48.4206811130565	91.4430577939831	83.9102240801635	65.1196775079352	98.3671661853702	115.828452858468	32.1258590062809	80.7457449219129	68.1067765690398	51.6808585174026	30.1321461364499	3.93154092501162	14.4975673683536	29.2711807935011	67.7546154125767	89.5124205867799	52.604880128834	23.3865808336529	62.3918922905824	66.8137860216949	58.2618082432767	44.1340284189326	88.8099661349741	33.5162820354771	132.888830015104	58.1023140508248	46.4554532641545	50.7818601617577	131.378868667414	92.2693382288957	16.9016304223197	35.909586047361
ENSG00000178177.15	119.322868592379	62.6100942136664	106.571842089389	130.043359696873	196.776360443285	302.848806218495	63.5111080905717	234.01792445197	147.573449517887	47.6100587645074	116.103265201254	45.8437279950971	39	33.351836461068	95.7395550490827	57.5960503192821	231.736057483491	106.078172753224	267.737721211089	83	119.79235928632	179.983031702592	134.633635597698	131.212306145328	64.2009696711159	106.566483680598	259.574869077925	347.025608308664	151	187.730198311207	211.623869395513	65.7815504668806	289.932623031909	258.510970542111	145.999999962469	209.41355550477	153.945949734884	326.870831668914	376.682215886977	104	273.884179616791	187.410277399999	65.4043110923503	130.109528220787	239.223943219926	75	88.4120767193861	50.2346805738066	125.049709713945	184.707132209544	173.695286532809	244	442.741917502926	128.264252257615	103.456643966342	213.136229749061	264.14889379268	215.438459682169	244.62655633655	322.105583199604	286	82.6986944909851	218.292081120897	210	534.746600519557	95.7466761681523	160.560757724538	124.817333267985
ENSG00000178184.16	12.2266633056701	21.3131018934865	20.4826902996429	13.1594132818363	41.2075898236855	31.7694483688018	13.6372565739725	15.4525288229987	29.6636278307307	14.0331693011075	37.7476946852775	8.03242979461238	6.81620836684434	19.2418583279703	9.31714552498175	12.3050434983488	40.9137599065087	11.4029861185651	44.6763910184684	12.4877451923228	19.1671301575175	9.54096371226328	31.9779087153762	27.2469438588562	8.52202185768141	14.5848730043215	56.898007063846	55.4835624048936	13.3828234306072	30.9114793926134	40.9457313950168	12.9853755530237	36.5674465145094	32.1045181635388	11.5904996243044	17.7875203049239	10.7485585483104	35.6361931244574	66.5743960574057	17.2841502262559	40.8521252049397	67.745240181727	15.105624892392	16.3695439431445	30.4482478881119	14.142260502677	15.3132914431513	6.51030456376667	20.2784451423179	6.23727231345692	30.7552418243903	25.0791644500828	35.5716718546198	23.6320826995321	18.3036617709284	21.8081698598448	49.25338944217	33.4135370581052	33.1995191592031	23.54604362328	36.6493983533329	6.89074832626373	29.6575600072883	8.03008286716732	61.3746883591529	27.0985793383448	25.484729758487	18.8221047081737
ENSG00000178187.7	2	0	0	0	2	0	2.11450411504433	1	0	0	1.0551129424564	0	0	4	4.14000839563026	0	0	0	0	1.00778221966907	0	1	1.0240074039146	1.01666790773334	0	0	2.0169176862759	0	0	0	3	2.16159398347934	1	0	1	0	0	0	6.16796656924167	7.16469901195486	3.08143995607664	13.4935339439903	3.22700092492127	2.08105664433944	0	0	0	0	0	1.0090898853651	0	0	0	1.00572755088936	1.07223693826314	0	1.00228667426562	0	0	5.0876385547738	4.07388521881464	0	0	2	0	0	0	0
ENSG00000178188.14	1774.94436505095	867.478378979726	1121.53916863819	1187.55421760518	1633.6734203471	2048.71598293668	1196.654011477	1507.08225036083	2055.58416774028	645.030047963067	1484.80516412487	716.578719634204	929.244481015959	529.372862687737	1896.28290648699	591.35427811365	1828.14694181394	1067.0438189129	1433.26485303728	1071.86348584569	953.65566693277	1655.87588444576	1750.28586689561	1873.31351490426	764.286907001371	1023.48991430388	2738.99971351769	2735.34371244327	1832.82899820887	1703.941645804	2360.28738701036	850.132238438488	3361.04187571283	2101.37245900837	1428.30791387912	2427.76810990171	1700.00637127035	2879.9256784053	3060.99443869204	1990.89599874481	3440.44971034081	2574.01377221274	517.469744517507	2228.74793287196	2894.94452287793	1133.82373348776	1164.44314779335	898.86728246821	1320.84408280136	1933.87385974971	2036.57807755548	1977.84956882264	2842.78058298099	1540.66487489715	987.509432036396	1894.72958949636	2814.50794747158	1870.61796064827	1871.18012372767	3426.84552014261	2834.46300288812	1028.03732314821	1805.7867560209	2200.31415061966	3495.83228106231	1532.98414270717	1125.31018661608	1591.97117890347
ENSG00000178199.14	567.902316203972	272.241220528248	328.076473614521	508.793106635648	601.322259936952	761.765774433087	467.241402873531	520.116494804749	592.533960251942	241.787752468347	424.765197298624	276.902256047535	266.096691630939	161.78107000787	448.524494662183	198.221390499662	949.443100783905	599.214127460013	550.330584337567	371.962740055255	404.397393545223	509.600011728912	633.137690170158	699.83474371503	339.800294553156	348.608025519568	1034.31135396845	950.742029504702	750.364602922373	734.289982057619	899.603170461803	279.445968778276	1657.45402299356	857.127149804605	467.168966105596	734.631129427572	592.608960101502	681.639529652154	1403.46388568595	795.928320782733	1375.36667937231	977.444855980472	220.505190079028	737.463717677477	1568.88329859739	392.077187874621	544.134841538965	457.779277315405	536.115715947312	747.363432574615	579.430253763281	1062.90248166309	1083.29091496926	584.711990685857	312.957918367851	660.723109564475	1160.90497327785	803.289589361318	989.085952127462	1085.19228317233	1318.22386783276	475.672050151948	756.871829095368	926.686775900742	1253.60034232925	480.600051995058	633.567251058679	524.103103010789
ENSG00000178201.4	15.0958602327549	1.1542403029172	3.44934098178077	4.62067266278532	5.00125693416583	13.7957356096229	8.20152657620399	4.00081896345906	11.5238492860592	5	4.59844243451917	7.03129299417731	3.00136033590084	1.16364336613612	3.4485993793255	1	32.4714557970706	12.0015235596085	5.74769952415442	13.2547854881804	2.00045135020266	13.9348463027608	8.04530829818339	11.1716269117353	7.30273838949383	9.8095322096568	25.2962721396333	18.9421584052529	34	12.7521531153768	27.0841970797522	5.74985432794751	27.1122464079259	35.620375156695	21.3650744588931	3.52851105333772	10.4503647087978	11.0463070651041	39.3476833997147	28.0928349818358	34.297763971608	16.0394386430392	5	3.32550753857785	15.1268542252568	6.00290683619105	9.00719324590829	4.00558281160486	16	7	9.28928560032097	5.81131246577125	17.5449313348937	12.7288776266024	8.04589114194237	15.0083027609803	16.4123382732787	11.633258720696	17.3602771013534	75.3808284894166	28.1276839874592	9.06782294943078	16.3955180721496	12	87.5088446026053	38	10	12.6448174427902
ENSG00000178202.13	132.130181261738	87.8700543172071	131.273393310906	97.1669727946576	147.669120060645	171.412947258135	51.0006430644461	163.24184370189	140.595773101486	46.9582335503486	125.027408007746	80.0499905966613	38.4168861959392	47.8185592820059	128.431766156696	35.0303514520547	212.153662009591	130.415574017079	228.291176494561	102.649140028064	110.354444851297	110.196288250596	208.210889385129	172.872979535165	94.9186738485862	92.9138845990485	214.987310825382	299.690745434214	224.579415406388	151.574096379089	327.945333780916	106.181458698198	347.189421505305	271.793597666254	127.360561658413	354.232433575993	162.851736664052	250.26573322023	294.993431652152	149.148635484083	336.193372891459	415.469222407587	87.2577425916641	111.098439010054	225.617268685918	32.1296623489914	115.171114729981	55.061241464236	148.261196540191	155.510752198248	159.764975773821	302.217988062358	414.390822576643	124.053462610172	114.115248790323	178.324464848329	301.72075646438	209.788283736461	252.522629748995	176.402309871498	428.669419294797	110.480597666894	206.692662700326	125.275036611228	399.321074390395	211.599420675754	127.485865099986	239.806532243104
ENSG00000178209.15	5812.92129479926	3642.99412210953	4954.95199680063	7608.94464562783	8098.97806919631	8936.83480957231	4377.97999950164	6242.92928469564	9682.93922142701	4477.9872178369	8720.95883680137	3135.96012482249	3980	2916.95965695639	8888.9109238167	2944.98796720489	7499.94997289599	4955.93940373621	6827.98315683667	5419.90946061257	4501	6510.97139345954	7469.96588300699	7954.98418883254	3418.96140069221	3975.99074586199	9246.89145354486	12620.942643442	9009.92817569387	7433.95367893591	14625.9497399135	4096.92723142063	18338.8297477564	8414.98979328742	5071.9811091172	10690.8939555029	8456.92016168763	10739.9807091555	10526.9231018357	8532.99154584089	14302.8432407786	13540.8293865441	2249.96676768914	9538.96318790105	14373.9796178737	5367.98174247919	5367.98400827937	4057	4788.71551599573	5098	11303.9638916495	6867.81126598536	12560.758787681	5683.98849874878	5556.97473689235	6946.94631555572	8342.96046042525	7479.94228522639	9202.95284044073	9624.95273386775	14764.9330084342	3915.98659841435	6902.91680257941	10052.9751682574	20236.8963546259	8310.93763513401	5726.9762279453	5773.97733649926
ENSG00000178217.14	6	9	7	4	8	1	9	6	4	2	7	2	10	2	1	3	7	0	6	3	13	4	8	2	6	0	6	4	5	3	6	6	7	0	1	8	4	6	5	4	11	21	4	1	6	3	1	4	9	3	14	4	17	2	3	7	5	4	4	2	10	5	5	3	31	0	2	13
ENSG00000178222.13	40.8940151619022	9	19	21	25.0876037849553	82.3458605513538	5.17923007755012	18	44.1004396038955	3.0873098285418	19	14	13	9.39428642915612	36.0030619927113	1	9	10.1356874238044	25.3229154198949	8.12873163852474	14.0769018702838	24.9448404866834	33.3207779655512	25.0829572027727	10	15.2278632405145	53	50.4778601154207	33.2229153015333	38.5076893493404	50.0733803712006	12.0828339424738	80.9849619702281	36	34	39	21.1748708801813	30	47.3493807945912	35	126.419751592412	89.2982316949909	14.5111216401475	40.4377726771071	24.5235184904158	22	7	3	17	45	26	51.4856344163035	48.0171658402415	14.0601844429837	13.1593619808711	35	47	32.2845358513584	23.0048420888085	58.0245788969535	59.1255043824995	31.3497214322435	27	39	25	5.0754953183851	6	31
ENSG00000178226.11	45	32	25	48	61	67	53	32	68	13	93	16	35	50	57	30	57	29	47	35	42	50	34	29	25	40	92	51	70	53	43	28	54	34	45	50	29	132	63	66	80	68	29	34	63	50	15	11	14	40	115	62	66	34	30	58	43	49	45	45	74	59	56	46	107	47	32	50
ENSG00000178229.8	54.488208673263	53.4729304860034	39.6872480627513	62.6301973394777	78.4835652773013	116.232058509322	56.0514696063629	91.6003377961602	87.7869327396762	31.5417568317883	82.4247962772299	38.6996215102741	83.7962239269219	51.4890737421236	52.692727547994	24.8365092742332	88.3878389993283	81.7595280453112	67.9230950236668	59.4474368856385	37.017102633447	59.1410292782987	105.294552248294	105.140855883006	45.8095217608597	54.8329291825757	123.629575801542	159.177953069639	96.6393529110296	104.282264015994	144.181368638986	86.7208391122303	195.37050711089	112.84786544393	54.7766192000079	98.0175719506113	87.2301567319049	142.485852158012	134.777783097158	102.142769574771	123.845568125442	227.558719025289	42.09635849873	93.1665930379683	148.145156284211	66.328825781063	87.1565791707468	65.3924347906051	68.0598330110457	83.429479071967	95.4116522821799	127.709142596951	152.809806475139	59.8868072760393	44.1311365137365	82.7944312436455	136.729026286026	89.9919612299716	119.071127998496	194.539572499453	257.140376581316	56.4430671642575	128.813845330137	87.4595709650646	263.120550438475	84.9822868822021	53.3645004961053	111.10002300915
ENSG00000178233.18	2.03681826196139	2.40530834788299	0	0	3	5.86169803571059	0	2.02470601185252	0	3.11183918083067	2.14761139672788	0	0	1	0	1.16124150659827	1.61081458924902	0	0	0	0	15.2597306487369	6.99859584900067	3.26063400966506	0	4.14755991988767	0	0	3.03614403509156	1.05896419046623	0	6.49857706247773	2.90546215560856	0	2	2.67530294355609	4.73737972956861	0	2.41864413949706	7.18076042365512	1.08068864247194	14.5422492009015	0	0	0	0	0	0	3.44351142138947	1	2.61749194153086	0	5.69371879484379	0	1.0513201423185	0	2	0	1.06208038166791	23.4395389721775	3.58555347065048	1	3.13350739409413	5.06759183198557	4.15699230315804	0	7.24411205785071	2
ENSG00000178234.13	352.516353043386	214.018957807729	253.643221038462	252.668204275738	422.304776612428	465.32490933118	172.180716718576	405.697305761283	450.174725106759	115.037798406893	350.944378023024	127	130.126819775864	90	320.285089877716	161.061853009931	518.093645553651	316.031982110831	496.359798389027	231.046233049705	285.550389702874	347.587782699997	460.032934938079	354.825229831911	189.229823894341	286.021679552585	646.647560436058	779.715526374972	414.686234088043	421.924920246381	582.173756517735	214.029781646924	810.941472192881	656.203694220511	376	560.784081731103	435.363112935081	734.493735853565	755.894634128672	369.319294985595	863.588618429722	483.891336643872	156.4399034994	346.966071271536	530.67127916179	200.097002259555	240.526159026554	206	346	371.792098879638	530.359209419174	623.225197201778	799.762972529772	334.065897133534	185.669248157044	414.568553211058	713.891663158451	435.87182367102	458.545511090682	428.000736637773	665.868515203043	254.027796659176	482.012512798844	349.565582138782	756.814238686901	339.51682012176	319.72840969126	351.04494856065
ENSG00000178235.7	0	0	0	0	0	1	0	0	0	0	0	0	1	13	0	0	0	0	0	0	1	0	5	0	0	0	1	1	0	0	0	1	0	0	0	0	0	0	1	0	0	20	2	0	0	0	0	0	0	0	0	3	0	0	0	0	0	0	0	0	20	2	0	0	0	0	0	4
ENSG00000178243.4	0	2	0	0	0	0	1	0	0	0	0	0	0	3	0	0	0	0	0	0	0	0	0	0	0	0	0	0	0	0	0	0	0	0	4	0	0	0	0	0	0	6	0	0	0	0	0	0	0	0	0	0	0	0	0	0	0	0	0	0	2	2	0	0	0	0	0	0
ENSG00000178248.11	0	0	0	0	0	0	0	0	0	0	0	0	2	0	0	0	2	0	0	0	1	0	2	0	0	0	0	0	0	0	0	0	0	0	0	0	0	0	0	0	0	2	0	0	0	0	0	0	1	0	0	0	0	0	0	0	0	0	0	0	3	0	2	0	0	0	1	0
ENSG00000178252.18	3173.06449332164	1070.4341220932	1485.39903956612	1994.76346693693	1890.70902548291	3004.96089282818	1619.91502280444	2295.82613636572	3189.22267783336	1134.7880770729	1962.3653253191	1096.11879614697	1371.8490300467	741.005306145481	2353.78378681387	978.302084773723	2924.87444734563	1633.50662699482	2104.93683602765	1655.21324064996	1360.44415807996	2595.29757273961	3488.46181536076	2925.47413927513	1365.78147387176	1307.52758546275	3966.21258627327	3241.02894960624	3195.55074804484	2461.73499069679	4656.91495253048	1287.83707697647	5036.72280787798	2959.6136512942	2111.65737443396	3301.99581225304	2339.62800882535	3578.27084176476	3616.40468781054	3661.12943801518	4885.47554814729	4562.77769632925	908.388162542175	3085.10731243021	4862.65660538783	1498.35074436979	1836.10576409435	1961.5257929778	2249.6196797605	2918.48363281094	2968.64743054444	2928.63377439253	3734.81794869869	2312.59911083672	1527.22875884092	2689.62437958945	3399.58563630209	2551.404498753	3272.60160641652	5177.2358586469	5974.26107448366	1815.3508245645	3108.63068372593	3178.33753664688	5169.70917819028	2243.69290421394	1947.99535190356	2880.23283609834
ENSG00000178257.4	0	0	0	0	0	1	0	0	0	0	0	0	1	0	0	0	0	1	0	0	0	0	0	0	0	0	1	0	0	0	0	0	0	2	1	0	0	0	1	0	2	0	0	0	0	0	1	2	0	0	0	0	0	0	0	0	0	0	0	0	0	1	0	0	0	0	0	0
ENSG00000178279.4	0	1	0	3	1	2	1	0	1	1	0	1	0	0	1	0	1	0	0	1	1	0	0	0	0	0	0	0	0	0	0	1	4	0	0	2	0	0	0	2	0	1	0	0	2	0	0	0	0	0	0	0	0	0	0	5	0	0	0	0	3	2	0	0	0	0	0	0
ENSG00000178287.18	0	0	0	0	0	0	0	1	0.997908703388894	0	0	0	0	3	0	0.5	0	0	0	0	0.5	0	0	0	0.5	1.49608718982997	1.99756526151581	0	2.98896850436273	0.998197108276181	0	2.06008658367488	1	0	0	0	0.996814052052618	0	0	0	1.99533074498271	7.29610304557032	1	0	0.997393802993292	0	0	0	0	0.00636267442350441	0	0.5	0	0	0	0	0	0	0	0	0.00187092599929616	1.5	0	0	1.03110143299317	0	0	0.998188456229515
ENSG00000178295.15	132.670255481807	65.3675795926515	117.763373875107	108.707850076177	193.438368819857	190.878576191158	102.17445144815	191.828553812732	186.77567864886	70.2800783863223	126.369399810945	60.736860018731	65.6918744336713	54.8137463098131	120.960529708845	51.4045789274136	248.946349855225	129.675649791192	195.591444720533	111.044566388853	123.538310043783	190.113865336774	161.146997334448	151.457746154385	60.4937773928687	144.836492763088	320.906668125782	281.909360129091	298.429007468952	264.059878477677	238.560375105592	88.8588036435025	360.920610692222	340.691257264142	114.879128721511	255.334697070214	162.259401735872	316.757251998231	600.310677420816	151.184530479733	429.599030653279	339.710122697982	90.2831784693295	260.626345786068	315.078428738435	49.3719302715093	137.11938820262	74.5059689349989	153.831869141524	169.797417191131	198.725889628383	293.278477092189	346.94170017411	151.094820530614	105.785700798279	147.496026741367	420.918443272837	205.313153167168	255.177388547679	795.008789395997	348.571213856569	101.828099312139	199.656723576085	204.193320791613	520.625145405918	96.3403697625214	157.964837652577	81.7840858939819
ENSG00000178297.13	42.1321649743149	40.6263647869652	119.678494926848	64.2980866174706	112.891343286408	54.4900808318135	84.1331919431971	113.577789129259	133.273012093957	177.067794563248	38.1420062918201	132.360196285234	84.2792824134946	15.1690881051416	69.7679552269477	107.623934801515	47.6018303208821	100.137486736271	55.3707144340438	75.4184327005343	111.805500503879	41.1120584018475	90.6991270032187	62.7918370083069	213.006423511414	232.062135164204	107.709006700558	78.6104914580777	105.791162901814	154.681517786203	112.6176866076	238.960093653097	47	118.133549835287	145.198925554807	83.3005217094305	210.437385539782	28.1709373897852	78.5780153959614	117.774144202705	34.1928135947758	117.764696187529	197.231172791564	106.367803811896	87.4436146527592	74.7727414028402	67.2110190641838	17.8756678126074	45.6814786694529	32.6251533528067	131.497046729078	84.8975316243177	106.617493612619	323.131648948024	95.9879027847978	59.1353892597663	51.3949798229084	163.857745819803	78.7492136625078	63.3462043209299	108.095485067159	107.41049687697	70.7816089277118	61.2057210372176	794.254380216484	94	55.7339048206181	68.9866929140264
ENSG00000178301.4	18	5	12	13	11	18	2	11	21	3	16	3	4	2	18	2	21	15	20	10	12	16	13	25	8	7	38	19	14	16	27	12	44	35	14	20	12	15	25	11	41	30	1	14	31	1	22	10	4	7	12	33	20	25	7	26	31	20	15	26	8	9	13	14	34	30	9	14
ENSG00000178307.9	341	196	264	319	441	380	299	182	460.962507145349	167	392.491641093673	112.095446342669	237	211	345	198	369	189	332.453201675009	189	294.591394076955	429	307	240	153	260	435	503.548986146702	286	378.625145577397	394	209	424	359	274	392.233754645037	264	669.280826578841	425	354	451	479	102	310	423	204	139	157	210	281	451	388	412	283	209	368	298	315	417.016634571665	425	475	275.425020415558	450	211	878	279	228	253
ENSG00000178338.11	143.909669034994	47.5167367260061	75.5200429168113	89.698657716031	135.689005013553	165.714905456753	62.9261778277853	129.203604918519	133.449231769394	30.5770042939114	73.1215101448875	53.860342300126	37.3510375956615	31.2580898285784	131.614969322153	36.5868906286342	145.274041851343	99.0722660158621	160.014060605363	81.5485133569967	70.7081871190186	114.490244647213	129.570382665361	113.095927516753	55.4240928723865	81.4989264368467	236.584852492832	295.017574093523	232.556714511693	128.222695803081	227.092498612373	41.430340182746	306.660792239874	225.940798592457	126.097661037573	207.50667812762	123.068878553051	150.014621124045	359.051268919873	111.061990983314	328.731713318445	191.725321938671	43.7081417215076	132.40818486311	187.725420866557	73.8462638581727	137.247630342135	36.9448670696171	140.393612302062	174.579957689272	129.99105213722	142.85676871555	327.803514038087	127.892181481284	53.0916343596474	126.306336396457	312.061011949256	188.933632168551	160.826288513626	318.080220837771	215.765565224101	72.443062495067	103.597958651253	175.244347949602	238.9262872377	81.6285812989811	73.9636348977287	71.5266870955417
ENSG00000178342.4	1	10	4	8	1	5	14	1	1	3	10	2	9	4	4	6	6	5	2	1	4	8	11	4	1	3	7	17	5	18	5	2	14	8	0	7	2	8	6	4	5	7	0	7	19	5	0	4	4	1	3	8	21	0	8	12	9	5	1	21	13	3	3	4	13	0	7	13
ENSG00000178343.5	0	1	0	0	3	1	0	2	0	1	0	0	2	0	0	0	0	1	1	0	0	1	2	1	1	0	0	1	0	0	0	1	2	0	4	1	0	0	4	0	0	5	2	1	0	0	9	0	4	1	0	0	4	0	2	0	0	0	0	1	5	2	0	0	2	0	0	0
ENSG00000178358.4	0	0	0	0	0	0	0	0	0	0	0	0	0	0	0	0	0	0	0	0	0	0	2	0	0	0	0	0	0	0	0	0	0	0	0	0	0	0	0	0	0	2	0	0	0	0	0	0	0	0	0	0	0	0	0	0	0	0	0	0	3	4	0	0	0	0	0	1
ENSG00000178363.5	0	0	0	0	0	0	0	0	0	0	0	0	0	0	0	0	0	0	0	0	0	0	0	0	0	0	0	0	0	0	0	1	0	0	0	0	0	0	0	0	0	7	0	0	0	0	0	0	0	0	0	0	0	0	0	0	0	0	0	0	0	3	0	0	0	0	0	0
ENSG00000178372.8	0	0	0	0	0	0	0	0	0	0	0	0	0	3	0	0	0	0	0	0	0	0	0	0	0	0	0	0	0	0	0	0	0	0	0	0	0	0	0	0	0	0	0	0	0	0	0	0	0	0	0	0	0	0	0	0	0	0	0	0	2	0	0	0	0	0	0	0
ENSG00000178381.11	140	45	69	70	119	92	113	125	175	38	91	40	59	63	178	60	198	105	159	56	105	166	83	110	93	119	135	187	196	139	149	95	182	192	96	187	128	243	223	133	167	205	66	111	102	106	114	63	142	176	167	180	244	183	59	134	190	181	188	213	165	134	139.379477073051	92	287	107	108	85
ENSG00000178385.15	346.875104464924	274.447299464259	341.511029221284	403.463409527583	305.879248900766	588.272193080239	273.67650466392	379.744013031053	535.668013247699	192.760875476262	564.942266299389	98.6972669088714	141.267705085253	200.243323199507	246.689053761448	95.6461075799795	465.441855343807	301.080458954721	413.50638832026	273.842112719162	310.779557430704	349.80869491917	428.106896418496	386.100085751756	183.078908147806	257.106108936249	628.781732990788	508.796925257194	472.747873893709	512.285530473963	676.413980516728	264.805030053339	692.030492197968	315.235181112375	276.177205433352	469.987400081879	363.036761441033	588.256194021387	488.457822680056	270.527363288698	845.81578788647	604.638621043478	110.444635610737	301.209217860111	605.347065553445	220.935165752004	194.075835549387	173.108270938817	252.22699096087	147.923967805627	510.385329500108	512.629280873141	628.569910432862	300.003457611436	325.053393558628	466.509702421469	462.220653430596	423.086171247201	463.705937482871	467.341007461081	570.338291796641	227.887977007048	504.802684389802	279.174788800578	1101.61152723753	340.265687573112	217.058668262241	331.939113051295
ENSG00000178386.13	48.6380330960207	19	46.9912163948637	16.7150666312263	55.3654921524497	69.8945351303105	51	68.9992703681472	105.753580648619	25.7661404087692	40.3348689371903	29	13	13.228493585651	45.0373982109828	17	113	41.1139092417435	69.2269958843419	36.4194891380146	27.0636628904939	59.8948995495264	94.0308432883039	63.7465719040512	22.0378379900568	51.0574333624052	95.4538754112389	96.713790872809	102.983871188917	86.6809793145381	71.8969417508155	23	81.4714579224623	104	27.7629152023268	105.9689792729	46.3301443154244	100.225731846202	89.5572347116372	47	99.5352487592724	85.1473128574722	22	31.8505669211131	91.2013156567945	37	25.4279027953973	16.1122391194352	41.26342272908	70.2518778427661	78	90.8964816684086	124.413086233243	60	29	66.6492138439118	95.6968679429721	52.7864331655384	80.0286620360003	108.240403903872	117.377128473693	73	82	93.1142295366985	98.2104611815584	28	48.8774875086643	63.3040625151412
ENSG00000178394.4	0	0	0	0	0	0	0	0	0	0	0	0	0	1	0	0	0	0	0	0	0	0	2	0	0	0	0	0	0	0	0	0	0	0	0	0	0	0	0	0	0	1	0	0	0	0	0	0	0	0	0	0	0	0	0	0	0	0	0	0	1	0	0	0	0	0	0	0
ENSG00000178395.7	0	0	0	0	0	0	0	0	0	0	0	0	0	0	0	0	0	0	0	0	0	0	0	0	0	0	0	0	0	0	0	0	0	0	0	1	0	0	0	0	0	7	0	0	0	0	0	0	0	0	0	0	0	0	0	0	0	0	0	1	3	0	0	0	0	0	0	0
ENSG00000178397.13	183.076275928702	2.31179398697423	156.059351800432	194.6515845987	8.01883353985284	0.383958283767444	0.848923445702834	8.7171382044204	0.929612710845575	0.189036318065155	0.698455531912585	0.428026152025824	0.365465449659007	0.119703653179971	9.9403326501529	69.9999491928487	0.541103010578071	187.306032915685	0.995698196385362	4.49364011909021	143.881838853743	227.807213120441	3.37442760140083	170.64693219244	0.176665743636071	0.763085708236429	2.24032475017753	0.458405305517507	1.41352758202072	5.70875332048424	222.962759377466	0.823426707179004	223.835956336809	312.871034329381	4.80107126024196	1.0650955704381	241.227753923314	347.966426528832	1.90348654138984	0.502638874692144	23.4784937570904	3.79242916207196	0.413847584572651	11.0469086039245	2.78432474565513	3.7711451950933	0.722989833748642	0.172402257189356	0.30250442911724	2.38059979860486	213.839442232517	1.51274574745554	225.186303010684	5.59115628703533	5.4701426065834	0.788224433479712	227.456697418779	255.128410913814	1.09627524421143	495.902144253424	391.30594235142	0.248213318820943	1.17515609305743	150.878315779734	412.235430269639	22.1589063958905	11.418789673302	0.807831767470529
ENSG00000178401.16	14.2701598580107	12.9713609780245	0	13.2410317202657	12.615362399587	14.2790200580388	10.1854579014809	7.89619463153756	18.0002406456885	0	14.2509141567803	2.02158054845576	23.3814147699141	34.3785729885584	16.9013081068517	5.41169158163399	9.84453773730995	7.79575278590724	13.8818469947791	3.28920324914917	5.37685331764322	8.30113886763853	26.0937239299946	9.14336116140928	7.13133653084886	9.48022158488803	22.1860772359995	38.6790669663341	19.0871811744264	17.1654955322235	12.8884323167663	24.4742799895012	11.6020409641337	20.0907237011007	2.13745697846194	13.5174408672376	4.17239339334364	17.5985830723797	12.1021941128739	18.3711482896557	7.91515364090917	103.721918782516	19.0080047918301	6.2326733374197	5.21083950083735	1.00240151819967	2.17970110857108	7.42807861089044	2.05034247547506	7.16871027555468	14.6662264130231	21.4275134536804	28.6036357698209	4.36855448308693	4.05954410239073	8.36552546210435	15.3267960333961	16.3238394700941	9.16669316437485	8.5515061871138	88.1895423900873	21.8146679507809	13.717683455476	13.7775478546548	64.05142844606	7.35698973793215	8.10467392821006	47.2947173901723
ENSG00000178403.4	0	0	0	0	0	2	0	0	0	0	0	0	0	3	0	0	0	1	0	0	0	0	1	0	0	0	0	0	0	0	0	2	0	0	0	0	0	0	0	3	0	5	0	0	2	0	0	0	0	0	0	0	0	0	0	0	0	0	0	0	0	0	0	0	0	0	0	0
ENSG00000178404.10	18.0021447302252	9	13.1836563919754	11	19	44.5404075504568	24.0219435256823	23.6000461986877	22.7533390805993	3	33.4126693786683	10.1969912724379	3	13	23.0061799046425	3	33.3169877392015	10.8683656926222	8	14.1512588762315	11.9224393081438	18	11	21.6163445431219	5	4	64.4449042797007	42.7371962309994	27.2963239419004	20	36.202262570076	6.48265071166942	55.9326222778711	1	20.92573495118	23.6116338318641	12.5100658333446	34.8917917944334	17.3262704185548	21.8001397792607	53.0456560976166	33.7061218608947	0	25.6447599722358	13.8789387309814	15	14	4	8	8.61748736313416	26.4568172753702	24	58.1333920477751	29.4645149	11.6875556337424	7	24.9229608465789	17.6764706392608	11.9457089844197	42.778542892716	32.9279189153726	7	23	23.069085558494	49.5588199096215	0	12.9347393114112	6.83702885902555
ENSG00000178409.13	16	13	13	24	23	35.0674662085709	10	30	24	11	12	10	13	14	25	4	25	17	27	6	13	28	29	24	9	7	37	59	51	24	72	15	57	65	24	42	26	44.0716250825233	26	38	44	48	15	36	46	6	0	11	29	5	14	41	67	14	19	22	35	28	31	65	75	20	21	5	52	22	12	28
ENSG00000178412.4	0	0	0	0	0	1	1	0	1	0	0	0	0	0	0	0	0	1	1	0	0	0	0	0	0	0	0	0	0	2	0	1	0	0	0	0	1	1	1	0	0	0	0	0	0	0	0	0	0	0	0	0	0	0	0	0	0	0	0	2	3	1	0	0	0	0	0	0
ENSG00000178425.14	328.249215300013	180	271	315.987444000786	359	524.989611916047	261	316	411	106.461104847802	302.690760948436	123.461104847802	150	114	306.096365658983	164	564.179570007725	309.25817361894	409	203.21420518602	356.976136649272	401	400.702966892669	303	201.959032551878	245.313643928265	672	715.562570462232	578	380	603	189	648.412174284344	556	346	597	370	715.845210195831	753.93685627076	318.865313236938	761.931074727369	484.066935110655	108	327.133032694476	654	222	329	188	355	475.275597380528	467	460.891630364895	821	379.812172986743	216	358	632.609697342458	511.663347903563	471.895923666826	839.670361272805	708.439843353194	228.667023897479	446.591177393609	394.744802099668	820	338	326	347.515630952088
ENSG00000178429.9	2.48604416371885	0	2.40444508544483	0	1.24322808277589	0	0	3.82540595727729	6.36571014530064	0	0	3.84359863117473	0	0	6.16510138940571	1.26088902802973	3.79486954858964	2.49804383578504	4.93345839165586	0	0	13.6811677832151	0	0	0	6.33255145506146	7.76829898950679	15.2249362851133	35.4781628686278	3.77202612853579	3.7536811013564	0	9.99947026105497	25.8584380387183	8.87391208861014	3.68943869390244	5.0568912286843	12.539905180284	47.6974229652444	0	6.15064812186889	12.343072133844	4.95907350141962	0	1.24139024317011	0	11.5663137234138	2.58565815373479	6.42609234078774	45.4631643547095	0	7.82364766645999	7.66601790308021	6.40016110215814	0	5.05419716846043	11.5273811401752	7.41351023569424	7.55516096604917	11.1829487928793	14.6671946271166	1.26288764793434	1.26561795337425	6.39242096819903	0	3.93195529619501	1.28182237703591	1.31632236376202
ENSG00000178440.7	132.341412458496	23.6976319278229	67.4438999799754	86.8566510263612	106.544253996948	199.736508704867	135.677271763577	164.847316151527	141.593929996238	42.1410661257056	113.624537006127	44.0298776162615	52.3268014063877	29.1540522858486	121.471579842125	57.7075877669194	141.137650877459	49.4580850081994	207.706458361994	57.1191135697023	55.3075384627249	87.7696385451563	183.444869506982	159.157685236127	52.238407528666	96.3679347903882	225.17083911304	208.859410184862	127.451276656578	119.920502132557	260.999151353789	80.0376328509503	328.35019536565	144.061996294698	103.282740581284	151.508942745928	115.783281396794	151.0084511721	269.647033112552	92.0060711142749	332.206039461119	252.346586339665	41.8322793751852	114.670441400381	251.932993197756	49.1001044539042	78.0976980452976	15.9983615003459	149.893844014506	141.444394727405	116.012095670219	240.765434553185	309.963338211783	95.1168842658182	74.7963177284387	130.051247194874	237.741527863703	126.574930720317	146.534356985342	281.838844607427	278.231813096489	96.0801794175501	92.4245487088852	162.973190513113	298.877194548882	28.6989991621078	67.6521117445276	104.506460438038
ENSG00000178445.9	11.1631706544878	8.50147092186945	47.2604292731076	15.4064544420111	17.4146703381105	15.6623384601176	21.2643615536456	110.795149637614	14.4878438230746	7.00314370142157	8.3421631935446	9.66569848167035	14.921796616869	5.02865665646532	37.4834523243597	2.0131347058485	17.0056746262644	40.2467248993341	8.43298346021437	23.4555321173307	21.3070942778786	35.5899428947269	34.936811883634	15.2285567387674	13.7605336198971	8.11162516446898	26.4684483701932	51.4046889607454	44.1680366735941	44.963881635629	8.42319590883149	15.8801861286267	21.1919148215174	28.1492473946671	7.62860445904152	28.309649807532	7.67746890112494	20.3416138995673	25.4929869140442	33.5806866925328	26.3680629634113	157.326357190788	15.0071301646696	74.8074598592926	24.6292914038831	31.5579277696306	36	26.0669861808845	35.4320320033086	20.0012859029399	15.7439814276852	47.2941744722241	62.7011577264788	22.6310161699432	6.64607344554159	14.602509069986	19.3161185463958	11.1723217394532	14.3491156509482	18.8934412348522	49.8207492399277	39.0680254331986	32.1957430474689	28.3167655837551	58.7326582068022	63.165370495471	29.5805785462564	41.0707622916228
ENSG00000178449.9	178	33	65.1363867031151	69	225	104.13589069921	85.272186762132	78.0974884613154	132	29	90	72	75	46	168.210799376731	71	177.316172515501	89	145	55	74	131	100	91	50	100	223	212	243	116	166.161508768189	110	160	199	84	181	142	300	424	125	208.563108129901	178.47984105872	107.402350714935	80	162.20218491964	63	73	99	119	241	141	132	187	128	46	158	212	140	140	179.292531068612	224.615469497992	152	132	125.057640679584	183	44	95	64
ENSG00000178457.3	2	1	4.63792505290491	4	0.000131543483642964	0	0.5	3.5	6.75	0	1.5	2	1	3.63623425624513e-05	7	0.666666666666667	4	1.33333333333333	1.73905204066875	1	2	2.5	0.666666666666667	4.66666666666667	4	0	8.72727272727273	1.6	2.5	7.5	10.4	3.33333333333333	6.33333333333333	7	0	4.66666666666667	1.5	2.01886305343845	19.1580636490276	10	6.11634295614725	11.3333333333333	7	3.01810329384961	7	0	13	1	0	0	5	1.5	17	0	0	5.01987877274441	11	0	6	8	9	0	2.51069755769685	13	0.218017476403124	0	0	10.3356847000691
ENSG00000178458.5	28.6055908015822	9.22697114422577	18.5759165457738	31.7995340596875	40.8106363368109	29.4970663467786	28.9244918944161	22.1668105081	57.0223366186403	7.52309080146584	69.8798979550964	2.36217213482034	16.6794914605228	32.3261155504738	12.4900070033952	7.8153370699482	74.0602476986144	24.6181014236148	22.7879717415328	19.7184683993245	45.2143958877143	19.273757538612	17.2389826983062	7.76188876974319	2.48242987949362	18.9997704453316	65.3670487325282	46.2893083555259	34.282249032063	70.6444539773817	15.0629846584286	29.5604761778544	39.8619498773189	66.1043048562384	9.69151600341524	70.4323277576626	10.2063973418543	46.2284494313361	41.3706830717538	47.953301657587	69.6842013177381	27.3703650508223	21.5002540004463	9.64183834773904	22.7776422230593	51.294114437511	64.7772328962692	24.6258639816158	7.09122101505057	60.8874451419959	70.7388723123612	55.0616414026914	38.9986765030513	35.0156186309995	31.6655369638615	61.8329425660047	36.3112208295966	22.9436777360357	25.9629993484699	25.6428346395448	24.374400582279	23.8483345726143	34.8726645280393	19.2764256576133	155.618872517026	27.1298004344952	9.04109015003791	59.6075767730824
ENSG00000178460.18	8.00502614124678	7.00990496291683	6.02938866625048	10.0891453773135	26	17.1150891369114	5.12509404382136	13.0781834883001	18.0327558645828	1	11.029252824804	5.0004345825953	10.2238703236061	8.00318085809173	16.0003966751571	4.05997150571365	12.6043462063748	6.0245647698503	14.0379171664924	1.00659600463293	5.04438053604065	12.019729521663	27.0392971309564	6.21166250710878	1	3.03327896151746	18.089608661448	27.2750282247778	12.0036584371337	9.01440067322419	23.0543902681558	11.0599945730793	26.4133988992049	9.02209489701959	9.22460298754694	25.0158396844431	10.0810989631509	18.7147395406656	27.1755375543289	15.0040531576185	24.0839720094914	28.6287836948614	7.02071375177734	9.12600748415658	21.2084132171888	3.01109889403043	24	2.00103449965298	3.01454738967745	19.0414777962868	7.15204376023753	21.154087457882	26.2404952911494	11.8152777568928	12.544215360844	24.0264544710389	19.1381611448978	12.1626811840868	19.060414787986	11.0494840524093	48.0493812828892	6.06772889520854	15.0337552364273	14.1764080350197	12.4851199869229	12	10	13.3858215688493
ENSG00000178462.12	0	1	0	0	0	0	0	0	0	0	0	0	0	2	0	0	0	0	0	0	0	0	2	0	0	0	4	0	0	0	0	1	0	0	0	0	1	0	0	0	0	6	0	0	0	0	0	0	0	0	0	0	0	0	0	0	0	0	2	0	0	1	0	0	0	0	0	0
ENSG00000178464.6	115.11071769568	22.0464945042858	56.6608424823765	107.615523976564	142.154519312158	81.157345678082	74.6706331942224	85.8471186466935	122.450746697835	77.7227509209541	82.8691239737119	54.4460506046333	77.8891252076553	29.0493991318285	209.33742049488	43.9828447200327	141.540035224338	83.2372708456074	111.826408729421	57.1508445986454	78.2851971454038	123.085737348196	123.486810845802	66.4735661540992	61.2707205545934	82.7307378224112	207.826792079341	175.034529126049	153.634503320899	113.233307607804	174.294528256591	70.9523584682586	160.240949301954	211.122853530789	93.5815522696242	197.591474412371	135.107192194803	260.63339781302	259.405398824627	145.497720521174	217.319252436494	128.748579566834	64.4344953516129	38.9736127641836	257.890717859884	103.228535442482	49.1425838228066	96.7709126253671	75.7951314641158	274.808149231219	149.331588278907	212.847934272035	207.435370630293	139.59590120211	109.936265437867	116.989902840824	231.041012550639	153.742725825616	122.357496697742	185.388405446893	323.943189171778	107.956012659759	164.642618305925	157.845605635745	239.876273778445	195.73586918594	75.9552353087143	93.1399078827893
ENSG00000178467.18	403	226	309.012604281946	383.003835831895	490	476.903429847174	328.042973306221	374.134836119548	572.015629979425	184	403.242371939574	202	252.08277300678	130.564189850878	528.109897004419	175.004604440611	526.069239962816	306.045827650375	402	282.346857159707	282.946837682345	450.028071067984	502.407065868403	477.057711412438	192.043720913155	282	799.311477727979	743.668498639927	539.189578062222	467.134102226047	656.714440508092	233.001466124834	913.992313461436	683.001501863266	340	658.119763410498	465.026696902301	875.955065929795	970.638626465282	546.462767234739	807	618.829079623106	167	535	855.643173972877	344	272	225	333.677553311654	621.001633668455	523.211496448009	662	892.000637339696	415	296	514.002013005964	855.017424882503	547.00255033155	520.937790302861	792	861.410600554919	325.840170596327	486.000951366897	614.787543791002	861.06617743363	326	369	391.307632589816
ENSG00000178473.7	0	1	0	0	0	0	0	0	0	0	0	0	0	1	0	0	0	0	0	0	0	0	3	0	0	0	0	0	0	0	0	3	0	0	0	0	0	0	0	0	0	3	0	0	0	0	0	0	0	0	0	3	0	0	0	0	0	0	0	0	0	0	0	0	0	0	0	0
ENSG00000178498.16	224	213	164	180	241	327	234	302	362	135	157	155	142	50	302	86	256	148	255	122	163	192	284	409	112	207	422	320	363	301	367	133	535	393	220	471	220	433	597	401	404	477	138	380	495	159	166	160	242	302	331	262	357	215	161	490	518	232	309	382	550	143	299	288	734	273	152	314
ENSG00000178502.6	79.5164243628783	72.2694551573926	92.2640672440854	97.9990457610528	128.224729432582	223.068687683152	87.5668819054836	163.011578562977	156.630263523478	67.9302917944767	123.776179281401	55.6306318592182	45.2995796538552	63.2626458197234	85.9275945956534	18.0738843813921	183.853994047329	93.4139405833532	153.973804403128	66.3827554105315	70.2603822266771	104.539373517967	170.467028913316	113.281535758095	39.4960984023637	120.108057786438	264.025346036454	297.265796433849	162.988052313762	138.776559709365	218.387215713581	63.4808302924026	297.077345982427	151.67393338282	117.456433266662	209.730757985645	135.470530069479	155.281425794187	179.663486974174	66.0244609894019	351.445089705995	294.195826012666	74.6183865764159	146.06259514905	216.560085587442	37.2079549546544	91.6781584006182	27.3837092190918	131.036561090856	93.634371659464	140.402762676278	224.244857851337	443.908832883719	105.48264767766	77.9423044275455	141.93110532427	276.357392716946	186.193838183511	203.013340770507	258.730304533343	326.619408231865	71.3044906421341	188.874686332326	147.737070649552	384.087070757211	172.926653550324	146.710987908182	164.720508192783
ENSG00000178503.6	0	0	0	0	0	0	0	0	0	0	0	0	0	0	0	0	0	0	0	0	0	0	1	0	0	0	0	0	0	0	0	0	0	0	0	0	0	0	0	0	0	1	1	0	0	0	0	0	0	0	0	0	0	0	0	0	0	0	0	0	0	0	0	0	0	0	0	0
ENSG00000178522.14	0	0	0	1	0	0	0	0	0	0	0	0	3	2	0	0	0	1	1	0	1	1	6	0	0	0	0	0	0	1	0	0	0	3	0	0	0	0	2	0	0	5	0	0	0	0	0	0	0	0	1	4	0	0	0	0	0	0	0	0	21	8	1	1	3	0	0	2
ENSG00000178531.6	1	1	1	0	6	0	0	0	1	4	3	0	0	3	2	2	4	0	0	0	0	6	0	0	0	1	0	0	0	0	4	2	1	2	0	0	0	0	0	3	0	4	0	3	5	0	0	14	2	4	3	0	2	0	0	0	0	0	3	9	4	0	0	0	0	0	0	3
ENSG00000178537.10	381	353	366	492	416	906	480	486	714	254	614	204	351	262	435	160	470	504	593	339	433	411	301	335	276	482	813	740	602	713	887	380	570	973	479	1108	510	1014	891	618	661	808	226	582	915	516	365	259	441	556	557	709	620	669	311	864	615	685	709	416	827	416	892	499	870	557	263	545
ENSG00000178538.10	22	11	31	33	0	38	8	14	18	6	23	4	14	15	12	10	28	23	24	22	27	19	34	18	3	11	72	44	30	37	33	15	40	31	6	46	11	27	3	12	62	45	18	43	44	18	6	15	6	7	22	106	62	6	8	33	36	12	20	110	61	14	32	24	47	57	6	38
ENSG00000178556.8	0	0	0	0	0	0	0	0	0	0	0	0	0	0	0	0	0	0	0	0	0	0	0	0	0	0	0	0	0	0	0	0	0	0	0	0	0	0	0	0	0	0	0	0	0	0	0	0	0	0	0	0	0	0	0	0	0	0	0	0	0	0	0	0	0	0	0	0
ENSG00000178562.18	965.735946388623	405.32589509051	756.154291392382	951.012106462267	818.675525330789	1397.01784147092	512.76446632001	1170.2370614505	1124.30191375819	328.56683480006	451.708252070223	388.465314062251	266.953367983904	156.274855418555	1039.19502955679	272.319430650553	1197.88365710454	935.18738632866	1103.81826751498	508.908517812452	724.69246013169	811.865528986808	1092.31291705411	841.937284611674	569.371625083905	445.659989633694	1944.95892750699	2238.05261344004	1134.13787036641	977.639598248595	1683.7407753334	356.889395708057	2641.90545503461	1918.49182581705	1002.53042885662	2026.39663690959	957.001841079954	1206.16935968452	2722.06493010995	1002.83608346228	2834.76922196557	1746.88586594898	356.240464038493	881.813712192316	2122.27341115039	290.395132671793	929.40591885753	593.745516036488	1234.70503254556	1673.6092993069	956.611194961298	1605.76293371921	2772.28265185107	936.969314784819	505.866842230249	1218.77470034707	2004.93597035014	1602.13855693736	1316.0175512186	1217.94567369518	2354.12798808708	423.184192717482	1221.38863933747	1384.78095152111	1675.80341330337	392.420700134324	1005.18235865836	1032.19185089027
ENSG00000178567.8	522.631982680717	334.112169235848	487.789643936482	458.696471444571	619.008807949077	864.493056845376	334.813262086449	554	822.890258044001	222	582.91537996855	272	263.740434986168	142.162274527454	550.571186132144	200.45358290752	906.622940033908	428.742518067842	935	388.005460163938	394	736.579883912031	696.384089580166	545.704338810021	258.460635728001	553.755031086388	1156.8660208231	1280.90924951913	869.362503333159	788.469838176452	1017.32317374795	286.657880936267	1261.78347936966	1126	615	1044.01819924906	546.502375190729	1092.37127743057	1482.25767060935	521.906158563471	1448.03843076803	830.006169504379	227.427897108871	558.391660633719	876.265822096006	354.148746423434	432.04122527769	256.756511386718	547.845139459796	673.727706463256	625.889138769381	988	1424.90459671329	583	343.790959234681	708.81556402514	1252.24840176971	829.413633809908	881.8003214945	1355.67161937675	1026.0586133729	310.515928075588	714.28010257517	686.69245403309	1406.58978749311	492.164828810172	500.425342501268	485.722679187046
ENSG00000178568.15	0	2	0	1	0	1	0	0	1	0	0	0	1	1	1	0	4	1	0	0	1	48	6	0	0	2	1	2	3	0	0	3	0	0	0	2	0	0	0	0	0	25	5	0	0	8	0	0	0	1	1	4	1	0	0	0	0	0	0	188	27	9	2	0	4	5	0	14
ENSG00000178573.7	504	273	474	629	516	739	364	654	598	316	483	367	162	103	490	218	599.468265586735	642	1104	500	561	299	753	610	342	374	1172.98237944344	1459	681.512999489906	866	1189	299	1777	1318.74371350194	438	1120	657	1033	1481	462	1538.89327523151	1114	237	838	1251	317	625	468	808	681	528	1316	1873.98592883041	471	378	685	1351	993	990	525	1171	289	718	720	1646	722	669	639
ENSG00000178585.15	366	246	254	434	596	551	396	330	600	224	476	174	391	193	406	230	523	191	462.137715137739	212	295	436	452	332.618370553084	225	299	620	628	463	475	763	312	638	428	353	580	399	849	659	574	575	590	225	474	705	417	296	311	278	369	569	506	541	380	354	508	413	357	555	530	672	316	547	322	1051	426	302	441
ENSG00000178586.5	0	0	0	0	0	0	0	0	0	0	0	0	0	0	0	0	0	0	0	0	0	0	0	0	0	0	0	0	0	0	0	4	0	0	0	0	0	0	0	0	0	0	0	0	0	0	0	0	0	0	0	0	0	0	0	0	0	0	0	0	0	0	0	0	0	0	0	0
ENSG00000178591.7	0	0	0	0	0	3	0	0	0	0	0	0	0	2	0	0	0	0	0	0	0	0	0	0	0	0	0	0	0	0	0	0	0	0	0	0	0	0	0	0	0	2	4	0	0	0	0	0	0	0	0	0	0	0	0	0	0	0	0	0	0	0	0	0	0	0	0	0
ENSG00000178596.10	0	0	0	0	0	0	0	0	1	0	0	0	0	0	0	0	0	0	0	0	0	0	3	0	0	0	0	0	0	0	0	0	0	0	0	0	0	0	0	0	0	0	0	0	0	0	0	0	0	0	0	0	0	0	0	0	0	0	0	0	0	0	0	0	1	0	0	0
ENSG00000178597.7	0	0	2	0	0	0	1	0	0	0	1	0	6.01842154113585	1	1	0	0	1	0	1	0	0	14	0	0	1.00802132858254	2	2	0	0	1	1	2	0	0	0	2	1	0	0	0	19.0423296667572	2	2	0	0	0	0	0	0	3	0	0	0	0	2	0	0	1	1	5.00903070143484	1	0	0	4	0	0	4
ENSG00000178602.8	0	0	0	0	0	0	0	0	0	0	0	0	0	0	0	0	0	0	0	0	0	0	0	0	0	0	0	0	0	0	0	0	0	0	0	0	0	0	0	0	0	7	0	0	0	0	0	0	0	0	0	0	0	0	0	0	0	0	0	0	0	0	0	0	0	0	0	1
ENSG00000178605.13	424	238	378.5	439	563	604.5	402	525	651	229	474.5	294.5	351.5	109.5	743	233	576	320	532	375	279	501.5	646.5	605	316	372.5	752	806	549.5	481	814	340	1127	863	562	801.5	568.5	885.5	863	728	974	879	234	503	966	442.5	353.5	359	484	491	637.5	670	905.5	557.5	383.5	576	824.5	550	737	855.5	1066.5	372	536.5	708.5	1237	580	377	684
ENSG00000178605.13_PAR_Y	424	238	378.5	439	563	604.5	402	525	651	229	474.5	294.5	351.5	109.5	743	233	576	320	532	375	279	501.5	646.5	605	316	372.5	752	806	549.5	481	814	340	1127	863	562	801.5	568.5	885.5	863	728	974	879	234	503	966	442.5	353.5	359	484	491	637.5	670	905.5	557.5	383.5	576	824.5	550	737	855.5	1066.5	372	536.5	708.5	1237	580	377	684
ENSG00000178607.16	1609.9587088829	1137.68616394934	1266.04199690505	1687.01312693715	1784.78056023748	1659.00847063287	957.456230397673	1656.69409504468	2567.25962483133	1016.91643652366	2380.55004237846	683.056557208011	668.502756926228	1395.0769586731	1552.42392735317	398.54727434261	1983.5041576036	1513.00453606988	1773.77390431779	1180.29836683904	1520.36544624159	822.20438609338	2015.76880686947	1587.85782114484	999.621487452922	1002.16214088726	3394.45621227051	2966.1075532907	1272.78446539863	2135.80637459471	2846.36275707208	1022.4341699817	3549.31755335879	1987.74923680329	1254.46282755853	2708.43620310204	1172.91537466576	2803.17014544894	1816.02616885977	1778.76609802592	3306.54524245703	2255.01723251002	449.006122242645	1892.07462630212	2806.59690090007	1029.65937516776	973.854655093371	805.273440416614	1512.17853439614	997.630996468907	3306.86795341661	3149.83515626529	3166.29963766035	1356.539732481	1492.64147368127	2073.43803711747	1946.84922998483	1939.77955902793	2011.57088220096	1215.75061833636	2890.34779008736	607.95832619455	2527.98801509798	1498.66936975312	4297.09415694142	1507.92372238002	1072.74694080189	1997.71713395417
ENSG00000178623.12	200.349529930415	85.9636869072844	200.707176281015	190.880149139347	300.913588355436	285.688400859599	224.098151555094	186.140804021384	214.14852724252	99.6473937920225	213.630639147002	104.313680620316	228.06008015294	81.3797442075318	260.527129927096	85.1977387620492	208.32392799665	125.399924529284	259.635414517845	149.494329822953	161.645115614103	299.0654040732	269.7065244033	202.847541968533	102.421354144868	163.163297031931	268.53704527905	435.206557156143	236.098109508246	186.808563468289	346.988120538007	166.539470189403	281.320088113062	210.582194855709	256.782905813383	282.717894423863	180.613867508575	290.14867577177	400.728580124469	364.076496184929	390.955798999947	266.66917355354	70.4007240825523	179.47620251463	384.649833124408	170.062446337687	146.334392300559	117.942063965021	125.042284122056	141.064000942013	288.401860463917	230.629625652326	338.537553086887	155.011035613497	177.085631336328	203.082704266271	226.92847820896	174.03096502477	303.479449324922	239.273836377228	372.533048386259	136.880309525148	200.022507826467	179.198598257602	738.674298427092	183.174078474629	214.251039502623	185.407486505713
ENSG00000178631.7	0	2.00179721757476	2.00086584755221	3.00141099625455	4.00157105689785	0	1.0007474399122	4.00121559234694	0	1.0003550304125	0	0	4.00168319133373	1.00087499351965	0	0	0	0	2.00042560441778	0	1.00046481535387	4.00241524388102	2.00098806680547	0	1.00035567788316	2.00099696693272	1.00057158118706	2.00106925892977	4.00179290156962	0	5.00180638259911	0	9.00564798738087	2.00090574820111	1.00062994227855	1.00047284843306	4.00122978363128	0	9.00330603357854	3.00172926139328	1.00049969570322	4.0017328520457	0	0	3.00179469442248	5.00107482509148	0	0	0	0	1.00048503132721	0	0	3.00065041956849	7.00303144131229	4.00251777208271	2.00117867904533	0	0	2.00081880345962	10.0070986679417	1.00075794879823	1.00040551070815	0	1.00052521394176	1.00083192077843	0	3.00180990072437
ENSG00000178636.8	0	5.66581707847277	8.12192823799229	2.17994307824047	11.8801824354104	4.42049453414086	2.98478378001954	8.08208556292852	4.51112663599672	1.20172287380643	2.5109824926629	2.01979106042546	0	5.90945641353688	5.04902362640889	4.76309974601061	20.718665656111	5.55255379515175	6.73944019867602	3.52507697257333	4.59881505346527	5.44741356597835	12.4186577292694	11.0005263541771	2.11723408296708	18.5925100608758	28.322011815646	10.938434763994	3.8795437565992	12.128560782916	8.79167128411697	2.37983811049723	19.6111321905987	1.4496785374833	3	10.5413810112123	5.92323145445226	9.41379510716617	10.83906282717	1.20606320270109	9.60297198804297	41.5821375619687	9.21429635352524	9.70718768492096	16.1688915313213	1.09108696692149	8.07890420359181	0	8.4489818822562	5.76116810526729	11.9129347396845	15.5989163414665	15.9689642781403	14.9993847370884	2.4944934719398	9.87082313098059	20.1606120855608	8.97477590846297	6.66117541414018	12.7734013329635	38.4114904091647	4.06114930433976	9.74890868328123	5.89301687427334	26.1695943537305	31.0926068560431	3.68901432908979	7
ENSG00000178645.13	2.20747605127312	4.12903814237608	0	2.10563595438363	4.05575623878385	10.0849115072713	2.00233730141606	4.03766273028528	6.03062133524038	0	0	3.12540257770359	6.15639043213288	11.3856278345665	9.14086071060503	0	6.054947859829	2.01625723064853	5.10366766431431	1.04090934350682	2.02643834641025	2.02427932452686	14.5692747333197	2.25207118989322	0	5.00101127319359	0	4.07917682061448	4.08738758049994	3.02473093442102	5.46103638750545	10.6639633249844	5.02900948030723	6.00935298099595	7.06034071260731	1.01924702190657	1.0021414667684	4.15636949267903	4.05006131566072	4.05436968971097	5.81343407258074	46.1393357875972	4.73227944876815	0	2.02615913054767	14.0599851932642	1.01013097562333	3.0187319628694	2.01128458329571	2.00207517560399	2.00513031487943	2.00525353744458	0	1.01413501728879	2.01612406087042	4.09869184621338	1.00500125453885	2.03650990659181	4.00623719000126	2.0589630813485	15.6707858541795	12.1156043203271	3.01105284325617	7.65314618439108	21.5636131286699	9.03596670492184	4	14.3958284368218
ENSG00000178654.11	0	0	2.00101239727617	1.00053511213627	0	1.00099723433652	0	1.00118937909355	0	0	0	0	0	2.00276837079032	0	0	0	0	0	0	0	0	1.02197255876795	0	0	1.00041420267615	1.40173601912306	0	0	0	0	0	0	1.00031749088	0	0	0	0	0	0	0	1.0008208241317	0	0	0	0	0	1	0	1.0002937658015	0	0	0	1.00080019618525	0	0	1.27785498071133	0	2.0008935444963	0	0	0	0	0	0	0	0	0
ENSG00000178660.6	0	2.0734990507484	0	0	0	0	0	7.68109808191486	0	0	0	0	0	0	1.78696204611587	0	2.66942592805387	0	0	0	0	0	0	0	0	0	0	2.43705389402534	0	0	0	0	0	0	0	0	0	2.07654434397468	0	0	0	2.25712493777287	2.48031253775423	0	0	0	0	0	0	0	0	0	0	0	0	0	0	0	0	0	0	0	0	0	0	0	0	0
ENSG00000178662.16	1.00040639875275	2	0	0	0	3.01827356234395	0	0	2.02120454662863	0	0	0	3	1.00081919402787	2.00363542671679	1	0	0	0	2	2.00083802393851	0	1	0	0	0	2.00883591707322	0	1	1	0	1.00055406737398	0	0	0	0	0	1.00011579348152	0	7	2.00033401786569	15.1354056752311	1	0	0	0	0	0	0	0	0	2.0002382775527	0	0	0	2.0000632528365	0	1	2	1	8.43027549297853	10.0076871448961	3.00085765132276	0	4.03316196998988	4.00609211459459	3.00597567973484	1.00084598338796
ENSG00000178665.16	43.3556989060566	41.1997162793375	54.0786900087209	39.005771593039	66.8331816979617	96.4332168724293	39.5923782822027	81.7348899742661	51.9794721671327	32.6957051878326	68.3600185014642	17.9607199827023	57.7963211521265	73.9015352974801	104.239985617616	14.2581609776227	71.6021383214757	39.3200510177542	74.8600196712799	32.0143433468648	27.2663927129408	56.6257124170631	92.0353928109084	41.5697054943747	45.7715438016635	58.2240770972797	104.815127038303	152.538728706823	73.6295340924746	67.670813639033	106.153172326309	57.6573771256613	133.169097953627	68.2075005515058	71.6958961136867	102.481183202251	43.366503363996	117.788186417236	99.436727254422	68.9254217537291	105.416962516652	213.609362142537	56.542785325807	76.8064791700435	75.4306619809013	49.5176147447674	30.9720050930465	55.4599779170431	22.7548414860917	42.0895522918778	57.4822586270049	131.858339755289	139.550501183145	59.6964245997739	39.4260899946417	43.7063724139655	92.2242003643432	69.3618793525709	96.3542308012214	134.048460445138	223.597609673915	46.731269501995	51.011431432683	47.5556886346756	160.731854932749	128.93709397388	58.0718455106917	109.9473977233
ENSG00000178685.14	2783.62122645412	1529	1748	2894.6996123656	3671	9595	2677	5955	3726.35132081373	1633.00000000039	3530.49928706065	1299.53151977535	2235	1424	4312	1414	3919	2136.79251109752	2728.52663436771	1590	1841.51448699901	2871	2671	2999	1565	1768	4194	5535	4325	3342.12813763798	4411	1742	6138.38493290525	3236	2792	4385	2682	6123.36071687459	4540.44077113198	5178	5177	5477	1275	3721.537062585	5146	2475.80761428344	2477	1988	2062	2891	3756.79431882097	2932	5447	2495	2181.5217636324	4330	3864.18164809369	3227.02924019315	3484.11522991744	3611	5515	3697	4076.25055836825	3827	6645	3014	2106	2658
ENSG00000178690.3	19.399979029046	9.66888155304607	12.8319158202798	8.26539913171693	21.5656415586162	14.7214803519159	8.06093990721026	30.7416393441646	22.9664594140757	6	12.0881060350225	12.0454509267715	17.995396165454	22.1124643188275	15.5515104022391	4.58229294021532	29.9001464525588	8	19.5781413787701	8	8.59204047377115	15.7236228034533	18.7352403198254	12.3787403987301	8.8257010659712	9	21.909830052713	26.5222499218271	19.1017821406956	7.04923062153984	23.2391363607373	20.4388715985908	18.1921182523993	4.31263873123677	13.2981137334699	11.1634155075813	5.65771180659353	24.652181621263	24.2763347890567	15.2804163209533	32	58.5720448007514	2.05554743057842	17.0815774484609	10.0782297412426	7	13	0	5.38370373804856	10.1832570472914	17.9653103563471	19.5406483498876	20.8568028418346	15.3536775961414	12.9065147388912	9.42911736260351	19.245041057187	13.7315455723047	17.8121502999618	27.7083601303336	50.3944309897081	21.7646487964191	17.3506283491459	32	53.2653733036154	17	9	29.7162551982302
ENSG00000178691.11	689.03192928375	343.3358712175	580.889166824745	747.100276816491	813.631494352438	1302.7997742325	359.536505184874	843.621064398242	1082.26476223157	239.437998250884	816.356836689161	247.438490247095	148.59624268277	207.139622719676	524.956397341695	226.691283925325	1011.93050421647	772.816844810383	1087.29396806666	422.058513234643	740.234909227884	808.323881110624	898.769590134541	524.981375163502	326.800607884633	665.338880337462	1308.40867857985	1507.26479306922	1106.04962906856	843.992055616147	1256.74391935577	344.144806807835	1774.76712941866	1353.88258670437	610.915247267888	1268.39830767622	758.557865255495	1406.93575854631	1467.53830794155	577.641513996607	1777.7708595021	1256.1868327672	236.482293045199	687.516629642017	1301.48282870367	298.846993189749	663.560099074064	256.432630703731	614.464897992394	946.702998521691	919.16485249077	1303.6392537594	2118.97126182159	760.633249191356	419.478489080385	1062.34474113666	1328.12181291462	1089.73086492822	1056.27119733628	1660.37091883188	1563.7917318533	427.141110889811	1041.6250410732	806.896735698116	2032.20705981929	668.459378804494	648.332803475124	791.184310972286
ENSG00000178694.10	287.975945926373	205.108231026833	267.260013155968	276.474437975037	416.372286434035	526.638294601293	190.80201608805	311.473408437491	456.039675940449	153.213527450108	374.675628584711	163.395486826021	169.204708689254	165.516919675038	298.773628816362	236.661806112978	419.043183227233	259.097252306101	468.829570004494	228.926693599792	289.268627599333	349.865413574185	336.271346335098	298.598276530571	165.448507893371	273.988784312884	566.591030546585	573.892379194226	376.585656794856	342.475088877283	559.727056454053	193.313193122141	554.699454082365	476.702860106416	302.381800251834	537.871826596735	348.86559595484	609.614243911248	695.952125762627	291.557639489093	531.280677644951	593.118341838974	150.562372975541	366.46594344127	426.015115320231	187.34191964703	143.699306295394	159.306011258048	212.522176084885	243.779857516501	463.690081302339	441.343277899286	705.158054573988	286.63437483453	199.223517809052	445.512440914748	468.245877930357	399.395489849149	620.667091819565	551.469786689528	612.483745340147	240.560252235975	436.748175715542	285.811787071564	984.003723692939	324.60669938252	251.873039429959	322.298778426407
ENSG00000178695.6	2611	1225	1388	2777	3759	4258	1270	2673	3528	1110	3865	633	786	480	1962	1030	3050	1360	4973	1561	2014	3305	3023	2110	1020	2067	3405	4869	2794	2914	6130	1365	5241	3517	1845	3485	2066	5939	4235	2183	4123	3788	640	2140	3339	1862	1733	1188	1478	2581	3629	2797	5095	2209	2203	3593	2467	2321	4402	2774	5159	1638	3517	2212	9716	1814	1912	2147
ENSG00000178700.8	129.377185394526	95.5760382506593	139.304825199267	179.043195863224	185.325165908576	258.192352758227	113.123463039689	145.317075248575	183.296299285862	50	192.412760949432	82.4347296583128	96.0248067473673	32.3628826456612	166.110470640844	65.0635152028413	211.714476741401	175.904456450051	210.030435694425	96	94.2769993024273	197.263699571359	182.597203045962	191	84.324766827968	108	277.289911719914	389.200580191207	168.785610235373	110.265267709714	372.391456529399	103.561978121105	312.077182337479	257.030553720481	129.101672415629	292.33182072433	149.871927370679	277.362393596328	430.263105483693	224.371256605534	375.714415269721	229.644965300101	81.3346235608399	137.110329017381	356.439484155318	96	157	121.993994129527	144	192.071099437676	165.915766952961	228.459370835732	377.180873004019	203.052059664386	98.8913476159014	236.397717061706	311.77409472237	248.574313647561	214.466518696755	382.297630174387	343.516855768013	107	257.00042771619	142.811218455857	425.865664226242	175	117	149.517982128917
ENSG00000178715.8	3.00280119069925	5.00591833945441	4.00851924689665	0	6.01068852577346	4.00912284744392	3.00527761298646	1.0032463429754	1.00167351724618	0	3.00737271187332	1.00107842093604	1.00114779904059	0	3.00612953202126	1.00081452814245	1.00186575387412	2.0047678432867	3.00355068740184	0	2.00206448364243	5.00899017202794	4.00751738455945	0	3.00547463385727	2.00753459775459	14.0315026733252	1.00270017602266	6.01474205190417	4.00639838655301	6.00867291377464	4.00465830856631	11.0233040483254	2.00372771669527	2.00560779956625	2.00223721726604	1.00138601150441	1.00211976732189	9.01704364559995	6.01467356603875	4.01037145364687	0	2.00155140567056	5.013953120604	1.00131446642692	0	0	0	0	1.00177411351508	3.00600711970299	13.0277548805571	3.00445015747167	4.01481578445599	2.00506180603085	5.0095090395044	1.00185718276926	4.00587402580783	11.0147247769311	5.00579037881531	4.00697736016439	3.00513178462525	0	6.01702442886772	16.0404307959012	0	1.00052684014992	1.0016062738582
ENSG00000178718.6	73	55	51	88	90	124	61	73	72	24	87	41	73	21	128	41	80	32	90	47	67	133	88	66	36	55	124	152	102	88	121	44	91	135	69	149	85	141	149	108	110	141	52	60	152	43	35	100	51	105	92	104	150	78	58	105	103	59	101	219	126	81	108	65	180	114	54	77
ENSG00000178719.17	3447.37877354588	2691	3859	3515	5210	3973	4087	3075	4373	3728.99999999961	5087	2279	4218	2176	5905	4393	3122	3711	3766.00004574929	3874	3425	5154	2918	3876	3192	3063	4691	5242	3157	3310	5899	4928	4384	2800	3645	5121	5080	5011	2701.52402357782	4439	3119	4218	3208	3220.462937415	3936	2784.81261729918	1657	2181	1694	1385	7319	4040	3703	3364	3802	3369	1734	4481	6467	3319	4397	4346	4264	2323	12933	5676	1699	2350
ENSG00000178722.13	8.51780277992559	29.4663945656208	20.8380360649637	22.1349892862824	32.2443081959723	66.2395459009612	15.2991126407593	11.6764675102023	26.284729285822	13.8539111903571	27.0941265171705	5.57932291192042	30.7425268628806	76.7678132014045	32.4651043467955	11.1834986584375	21.8508169909699	20.9441627559829	20.488754016816	17.177404703023	20.3202354666966	15.2766601581349	66.957253127935	27.6587323284551	16.2575310493692	15.4091883780151	35.0157139459193	42.7903983986307	19.6499582317915	21.4868658699246	42.622756883014	62.1407734199779	59.7957588456349	23.192105819028	11.1038913284124	49.7050941226591	15.4582541744157	33.4821106950039	48.0107643652617	51.094155252871	41.9176040840704	251.205137734072	40.9154061791213	28.6307801538262	27.350752907877	32.5441734492604	12.0460255287159	32.8262567172078	39.5945636607454	14.453211592546	40.5238280801226	48.1941123675415	43.1602486924631	17.3949598710197	19.5717659940428	35.101699182329	29.599295655154	22.6633151344375	37.8617683028753	35.8305647884062	228.345969826476	47.1341072659997	15.7501745925782	21.246126966432	67.3954191547953	11.0439548120896	13.0430899539896	116.400513327778
ENSG00000178723.7	2.0268328248148	1.00894365235445	0	2.02611797541386	0	2.02647267631035	0	0	0	1.0139197979223	1.01739772418504	0	0	0	0	0	0	0	0	0	1.00906425015119	0	3.03496253702854	0	0	0	1.01447769796434	2.0318142842201	1.01405791237295	0	0	0	0	1.01196833910011	0	0	0	0	1.01182055146424	0	2.03110457117853	3.03318919414996	0	0	0	1.01401136097909	0	0	0	1.01488124752278	0	0	0	0	0	0	0	0	0	0	4.05245505470988	1.0125984489383	0	0	1.01403993530999	0	0	2.03654139664506
ENSG00000178726.6	837	435	668	1042	1073	556	516	379	1157	315	1770	97	377	389	219	355	1008	882	742	633	844	506	1336	589	548	805	2408	2082	890	1114	919	463	861	214	521	333	671	1770	961	741	1110	958	128	692	1466	776	447	358	394	359	1323	1593	1768	555	594	847	570	905	769	593	1001	493	1099	273	3583	659	676	875
ENSG00000178732.5	45.2874257066597	41.011510590802	65.077261072637	62.175967083032	31.3128187010951	133.805063859819	64.7397603964228	68.9596637771835	85.0316950188417	23.0210630607121	53.0856814288229	19.013155128522	11.0028968722959	10.0816016411425	52.1989901318647	26.062593669347	49.0397532678945	42.0667273584461	46.1097768870785	20.1190658596618	20.0968436219643	34.1239730699118	64.4947091762579	53.1428247156927	34.2617183253056	20.0632389120447	107.606324103699	100.370077070939	108.572562092227	50.164283896915	83.1747626505721	40.4383300604162	112.139883610112	87.4442838150177	86.2661458364973	88.1250559418523	53.6779906825666	57.2375222478644	54.0734158639228	74.6562811548806	223.054577876271	104.753279973323	18.0925119269049	64.6221143389784	103.24607406471	73.3056806213728	35.0040135387415	23.2207326452367	47.0407880557847	45.0852982182413	63.20682295611	155.475517155246	89	51.0711291804171	34.1344552913371	98.9092347083717	65.299087418032	54.0037670213289	70.2280373706091	52.1642170858613	96.2381220519289	31.1537795046255	73.0027840060024	42.1008300612448	91.5966867842506	23.011092103366	31.0260717847404	103.351761697728
ENSG00000178734.5	0	2	1	1	0	2	0	1	1	0	0	0	0	1	1	0	0	0	0	0	0	0	6	0	0	1	0	3	0	2	1	1	0	0	0	0	0	1	2	0	0	5	0	0	0	1	0	0	0	0	1	0	0	0	0	0	0	4	2	3	6	2	0	0	0	0	0	0
ENSG00000178741.12	620	286	392	454	717	716	495	450	637	207	462	281	509	138	750	292	656	398	786	336	402	888	550	594	352	423	872	911	689	625	953	333	933	884	548	925	597	1197	1357	1038	947	929	278	505	978	553	392	432	347	802	724.996948383881	700	872	640	335	689	891	663	864	1081	1123	693	715	508	1281	502	505	562
ENSG00000178750.3	0	0	0	0	2	0	3	0	4	0	0	0	0	0	2	0	3	0	2	0	0	0	0	0	0	0	1	2	3	2	0	2	5	2	0	4	1	1	7	0	0	13	0	0	0	0	0	0	3	1	0	0	6	0	0	1	0	0	0	2	0	2	1	2	0	0	0	1
ENSG00000178752.16	8.23964313796413	20	14.0333041273512	16.0656744067507	0	9.18000838646141	5.11964536015134	4.02180867182677	15	4.02820932961211	7.08603706677401	3	1	3.09718363766864	16.150764598005	51	6.05522476244054	2.04500763850268	18.2996715766681	28.2351065290652	7	4.13293862854569	1.05458842943131	1	5.02918921687006	10	4.14398988819969	5.0324366249101	12.1560919405158	6.05261097643429	6.07055348955361	8.03996542198594	6	17.0009911054808	11	14.4161091088511	27.3837413109784	14.2968382806592	10.1035971094567	10.4172405033029	9.18773313031558	31.9574356102094	2	7.04234543114892	9	2.06441091447331	5.02892014864938	4	3	7.01267666547421	14.063137901945	11.0336674109673	27.237161952145	7.07072181043823	4.05959151394339	14.1735080309691	11.3569866266618	2.03657755064606	141.05627791609	8.13579289185421	6.23660700821399	10.2200948905136	4.07876570117291	1.04531945034886	68.7028203409286	85.2843675661009	0	3
ENSG00000178761.15	924.505160118943	483.648764211506	616.234382820237	739.796749134407	971.640688005036	1077.76345887182	513.237078334661	584.42181528143	1043.82674957892	336.885914360193	805.564236890452	352.974462856005	429.331790025891	322.463309219711	921.782558869109	359.807051411989	1191.8735843445	632.13364778881	796.527159249714	541.287657598577	556.958216585248	895.253856847544	939.085792210865	891.142746194611	381.017157808509	683.251489178747	1552.87585671042	1522.93899812521	994.881578733095	856.246424229153	1335.9679495912	397.581929191607	1622.12627511002	1147.15205025531	674.767469325803	1321.30646968538	820.108044857413	1581.00963454332	1921.80040556224	967.036522906202	1522.43322914925	1127.74418417978	315.606774112958	794.666005259423	1430.79974595154	477.683132794487	612.556504992763	475.863736959005	551.893068586274	1149.69976373847	1096.37111124911	1008.05874086528	1647.44893165063	948.705193761567	538.354118207443	968.114873989029	1526.56416395711	1073.23982038973	943.975566728764	1678.93382617707	1516.96193582632	553.335113548508	1036.34095953452	892.621055277551	1870.04769911867	765.173141600972	622.525286342216	746.055223893458
ENSG00000178762.4	0	0	0	0	0	0	0	0	0	0	0	0	0	0	0	0	0	0	0	0	0	0	0	0	0	0	0	0	0	0	0	0	0	0	0	0	0	0	0	0	0	0	0	0	0	0	0	0	0	0	0	0	0	0	0	0	0	0	0	0	1	0	0	0	1.00413544543794	0	0	0
ENSG00000178764.8	654	525	481	834	596	1128	511	748	809	470	997	257	346	405	624	269	827	705	528	634	679	883	982	933	393	457	1156	1136	801	812	1342	639	1413	776	483	1182	574	1364	829	1042	1749	1069	205	994	1826	594	567	509	687	473	967	1028	1300	473	590	817	786	876	929	1546	1530	597	1350	636	1906	665	574	788
ENSG00000178772.7	5	12.1783614095538	4	3	9.13249250460174	19.267738282678	11.0187038046414	5	4.02660768134124	1	8	6.23621458569122	5.04750523693593	11.0680832977326	6.0845094617767	0	4.06499509070423	5.76560367032895	6.78945547082274	3	6.30442683056541	3.75985164142518	7.13141030584242	4.61426557527941	1	5	27	8	11.0486892269783	6.15407928210634	14	2.02188732453436	16.9215486065097	0	7.03953525553071	5.01978255779931	4	15	4	10.828980803041	6.57774550919589	43.9235843243834	5	5.02698721828355	18.7612712569304	0	8	9	2	7	11.0373956530937	13	13	5	3.02476110598026	7	13.289524438924	10	5.02068349889837	13.6241836160992	27.8777518591552	14.0009407449765	10.2755475629494	10	22.1179833767816	2	4	5.33640555494986
ENSG00000178773.15	13	2	2	11	9	13	11	9	8	7	6	11	19	2	17	3	3	13	9	7	7	12	11	5	10	4	14	14	16	19	10	5	53	35	0	47	4	28	33	27	11	21	6	67	18	1	8	6	16	24	17	22	12	22	10	6	10	7	15	24	28	17	7	38	30	26	8	34
ENSG00000178776.5	0	0	0	1	0	1	0	0	0	0	0	0	0	0	0	0	0	0	0	0	0	1	0	0	0	4	0	0	0	0	0	2	0	0	0	0	0	0	0	0	2	5	0	0	1	0	0	4	0	0	0	0	0	0	0	0	1	1	0	0	10	0	0	0	9	0	0	1
ENSG00000178789.9	1157	778	908	1012	1606	2499	1305	910	1627	484	1936	373	965	685	1447	465	2157	800	1231	789	1340	1296	1246	1035	815	846	2204	2041	1874	1293	1837	823	2244	987	1053	1682	931	2917	1311	1624	2375	1594	341	1162	1571	1030	809	814	645	765	2014	1636	1952	1106	968	1574	869	1130	1510	919	1733	1339	2644	1021	3146	1009	975	957
ENSG00000178795.9	3	1.70719806033817	3.00030455880673	0	0	5.53309111765561	0	0	3	1	2	1	3	3.41316929915478	2.26445647867675	0	3	0	1.37462294567952	1.2864833564502	1	1	3	0	0	2	1.77044695247172	0	0	0	0	0	6.54420584336197	0	0	4.38009779562027	3	1	1	1	1.08879573197751	17.4751893802452	0	3	0	0	0	0	0	4.07916839517953	0	5	0	0	0	3	1.45967369507092	1	1	1.35396771698654	1	1	0	0	23.114054685062	0	0.0669689865236104	0
ENSG00000178796.13	0	0	0	0	0	0	0	0	2	1	0	0	0	0	0	0	0	0	2	0	0	0	4	0	0	0	0	0	0	1	0	1	0	0	0	1	0	0	0	0	0	4	0	0	0	0	0	0	0	0	0	0	0	0	0	0	0	0	0	1	0	4	0	5	0	0	0	2
ENSG00000178802.18	455.155296648569	311.461782562018	401.757059304317	430.871865814527	515.565824930197	702.170925180627	364.647573387621	499.112352338822	655.648410024039	201.412430193914	449.546046618466	254.308274650728	374.778506445245	128.492195064847	722.21874659158	213.713165543556	641.911625348768	402.218745562261	375.666991284854	313.524520921711	303.104796594988	426.177763564008	611.609422143082	735.124423710303	260.344363399403	292.993842810642	922.047859904293	779.132850335024	638.204014157838	473.745621374913	891.988043648065	272.977695667738	1071.49799379579	716.609282081935	584.314278315928	868.075961966041	500.635213199673	768.476492157342	966.81885225113	753.73257204126	1202.00894241512	899.877973600672	246.894305966972	613.583773939745	1163.31271079038	454.696897740424	321.460915869376	392.186161262941	480.165923800447	463.272355646409	574.683268626174	724.404367498691	851.617313969088	438.710136083126	250.10569055162	722.636226078715	756.217895130408	607.922493834295	607.880978436679	605.434755171401	1293.00859980726	363.767852481789	639.055559060203	596.769985132681	964.274523946988	581.610066337411	477.097775856268	595.13321479859
ENSG00000178803.12	38.2382742936253	12.7513167024724	38.1415518134483	14.9280916532958	39.4338160994127	53.6567427622596	31.2001672970313	32.8788464082767	53.3403954569974	15.5729063446196	44.4865038818027	19.9714153316095	20.6446400990847	15.1949740012601	31.1328052422339	5.29629967491204	64.6384856434972	27.0711503520635	43.4927297577054	23.6164191899366	25.5585320582524	40.9548562599157	25.1227040984194	30.7439725439774	18.7307664183239	23.7074436551309	57.4688561532568	58.5891846292377	32.1514212836243	42.8422751981801	63.3586990758318	16.8307457201006	49.6545661407827	39.7810602051354	35.4428402648222	46.2198623065552	39.2044996617933	40.3913270802444	54.9648439534847	37.8912709528163	75.2710338684708	61.4915703155262	11.524813146015	40.6358362045947	25.9142930596041	12.4354139083696	22.2911120742097	21.0802971920296	30.1407692593347	32.3684560388427	33.9427806360567	29.8597355921142	58.4068933552985	44.1577551006326	11.9481249260954	41.3195766598122	50.329727692418	31.6233903421609	62.9735293102148	64.767355167501	47.8876218087726	12.9041571285181	31.8449388025513	48.8249989367592	89.858185317215	28.9841383694935	23.9130050189301	21.2852984105337
ENSG00000178804.7	0	0	0	0	0	0	0	0	0	0	0	0	0	0	0	0	0	0	0	0	0	0	2	0	0	0	0	3	0	0	0	0	1	0	0	0	0	0	0	1	2	1	0	0	0	0	0	0	0	0	0	0	0	0	0	0	0	0	0	0	0	0	0	0	0	0	0	0
ENSG00000178809.11	139.1579115547	87.8362601120896	93.9594892274008	108.963358532922	159.518431634706	176.096465697738	78.3283203638109	96.704530933913	194.921851335339	52.5023966822665	104.976503647756	62.5640683609005	110.32758599009	96.5847298343228	165.444825170686	44.6634249037984	158.328234417115	140.230008357112	117.241319019872	78.9904488595076	60.9498152523316	122.772521623147	169.923343007268	154.897118488257	86.1225627253764	72.2064466231939	218.968391623502	225.029359412333	143.876999266806	154.521385943081	281.095121331746	95.3690060465541	251.061619721055	139.268888470564	132.121437844675	189.094086482704	116.085824655147	212.947808048566	262.410761711086	199.73309430278	293.283119528401	435.227413381099	100.076283192918	165.855892412897	261.83024991486	66.1258922960332	90.2830462044874	54.2055292780285	104.405494166775	134.173468731255	158.192387889943	185.017509575816	229.84138267908	131.53901037985	101.934225269041	159.545547491502	231.544615846117	141.369627817899	117.502308424711	249.460130002831	409.112586244758	115.098777977654	140.208072222591	136.411653062526	300.848988359113	218.562331915437	132.423517752961	147.095945338865
ENSG00000178814.17	400.020048134235	99.9266037010603	101.741114644097	112.696276640699	319.98370758437	266.596140657035	86.8086188887332	78	271.373191461721	77.1301423826823	283.120833028415	36	189.575053934345	274.658374088714	529.83154302301	59.5027819862847	340.682316122239	243.863310635097	187.841451543372	123	163.155814894409	236.511039399885	126.734081978386	152.378343372565	96	83.5072387011751	332.863855445962	567.145584112446	102	142	219.704994987743	215.252507989705	277.558821890318	88.9067391191703	93	561.604490276295	79	318.885073819441	163.980449789126	185.265180241276	213.610093897661	252.823654520507	30	134.640060804552	95	99	30	191	55	154.869189802384	487.424253660593	236	520.932356795328	170	221.819126090123	202.049818431996	99.6855657124238	204.754360752489	166.787887655296	171.729159611749	203.834779490313	85.7073455162227	397.932712107914	82	317.605080372859	157	55.6407696562522	141.953500198886
ENSG00000178821.13	5	0	1	0	0	1	0	0	0	2	0	0	2	0	3	1	0	1	0	0	0	0	4	0	2	0	0	3	0	0	0	0	0	0	0	2	0	1	0	0	1	1	0	2	1	0	3	0	0	1	0	0	0	3	0	0	3	0	0	1	2	2	1	0	0	0	0	0
ENSG00000178826.11	1	0	1	0	4	0	0	3.39649862584005	3	0	4.2397476340694	1.20224518461031	1	2	8.73505100345601	1	0	1	2	2	3	8.50578775466225	4	5	2.51642575558476	6	6	5	4	9	7.82667634766747	1	4.78476422691117	4.42599086325474	0	3	6.75546588733607	7	10.773576761996	2	0	11.854291644168	0	2	6.46966299592947	0	0	0	0	3	6	0	16.1504985472688	6.39463906726179	1	3	6.69310940504652	0	7	9.16518859502379	10.2335681108806	4	2.68810535061508	7	3	0	9	7.85194270174866
ENSG00000178828.7	0	0	0	0	0	0	0	0	0	0	0	0	0	0	0	0	0	0	0	0	0	0	0	0	1	0	0	0	0	0	0	2	0	0	0	0	0	0	0	0	0	4	0	0	0	0	0	0	0	0	0	0	0	0	0	0	0	0	0	0	4	0	0	0	0	0	0	0
ENSG00000178836.6	0	0	0	0	0	0	0	0	0	0	0	0	0	0	0	0	0	0	0	0	2	0	0	0	0	0	0	0	0	0	0	0.527678571428571	0	0	0	0	0	0	0	0	0	7.51958206968554	0	0	0	0	0	0	0	0	0	0	0	0	0	0	0	0	0	0	1.56534245490056	1	0	0	0	0	0	0
ENSG00000178852.16	40	19.5338952028066	38	30	47	72	21	35.5331037936888	44	23	33	21.7785317833902	12.76980360493	11	42	9	40.019928790737	29	22	27	26	26	51.7058498600227	44	18	36	114	141	80	70	90.3709937544503	18	106	64.5420603975793	46	85	28.0146254040557	63	97.1679740236813	39	120	97	32	45	68	21	63	6	36	70	56	120.6600869679	156	54	9.43872015677258	24	124.005441829808	51.7179420091493	43	151.00611526359	102.046328439589	23	44	93.2277585428925	110.060560706514	32	32.2069557650048	30
ENSG00000178860.8	56	4	15	47.8272554748922	87	45.6437663276749	55	17	24.6117609193849	33.5940459080947	33.9208668419212	60	12	5	83	36	60	40	88.2345513016783	35.8852137313388	53	46.1907545159945	53	51.7809802744551	37	24	96.5331901265013	58	30	33.8392909876544	86.3997387872345	87.8798002423268	118.522216923244	197.500625910338	16.767072245627	163.687797654457	91.8116007366186	106.610766628199	167.554168374699	44	81.9375904996535	51.4946412004789	40	46	124	47	63.518560534816	51	37	68	30.6611113464001	59	77.7789523445008	43.6699412370399	99.2543148543711	23.599241371574	64.8602202505485	43.3776649091492	125.034626536903	31.6043482933716	124.30472201656	41	70.4919211758138	64	77.0473092012961	55	57.5662577894698	44.5832597216062
ENSG00000178878.12	35.4398183753246	36.6744283000974	25.0198031053158	20.2125276522177	80.9314165401914	30.9240935675993	35.13320752212	55.0218829432412	96.1600644592773	15.166094806722	42.3599299524147	5.48002430391918	28.0355837771539	43.4142367329944	65.5631138512248	26.735705641601	105.516623403314	39.4115578156605	33.2051177885402	15.5841010277587	54.4917885971351	51.5203027860433	74.9646482422324	43.9691475293156	21.3335855441421	30.0072929339213	50.3175740353988	57.3048957922259	62.4667012204848	29.8364354217869	101.41015893136	45.0135378426775	69.5375759465508	30.9722737243431	51.073407982549	52.4685328963072	41.035181369522	59.1918998953013	99.0961308800599	43.4389867586289	87.7838070007024	107.904325878274	15.7383051172967	33.3525533818855	73.9583782525952	28.1189533596759	54.1719656478872	10.5386488979976	54.4343336281571	30.0671305847684	55.4944399053766	35.3777468280837	66.4776972183728	44.2771304318511	44.453524064346	72.8777174391721	69.7900432204471	44.2952735458154	31.2148681287922	68.5318335368765	129.599041471012	38.996165926434	96.035405852354	36.1418001016945	63.495761512018	41.0156265170831	41.0641983158818	36.221276633455
ENSG00000178882.15	0	1	0	0	0	1	0	2	0	0	0	0	1	0	1	1	0	2	0	0	0	1	2	1	0	0	2	0	0	1	0	2	1	1	0	1	0	0	2	0	0	9	1	0	2	0	0	0	0	0	0	3	0	0	0	1	0	0	2	0	2	2	0	0	0	0	0	1
ENSG00000178896.9	139.569268408214	57.8799838607022	74.6889309196704	93.9321021391928	136.331015340162	137.52561596581	101.772594331447	84.3235995912176	127.161966469971	47.8393951459719	121.234962970022	53.2824193662247	149.031088899322	56	197.371046156319	57.5587250158406	132.875685973338	76.8829711819916	127.603083460513	77.9531837271263	88.1062504208542	146.706431112478	107.632686928733	118.030942800838	62.8440744292627	98.3773280102105	181.614787949942	182.410511531436	146.886469817146	148.905463752234	193.998597714599	73.9196033314065	183.735674252057	132.662304597034	90	195.300437675879	112.892853155521	185.239444818577	155.385429082587	231.787630467549	161	172.487592697945	76.0708786073586	125.188115703481	162.852569948073	111	100.837661645022	103.945195164496	84	142.720701508368	212.832964622298	133.664682151488	215.815932972251	116.272601791806	99.2403636528815	146.943509930045	133.621240614243	107.599872500403	156.164272806072	139.402958321418	206.530923819487	144.0060207177	116.884768801015	132.539521627585	327.772221254923	182.54802289512	108.279514173247	107.201136237362
ENSG00000178904.19	404.981599606184	265.103813870245	333.482830575601	345.931031753477	444.597762010965	650.094911622415	285.711838357428	345.807372602943	774.335335784105	158.913711400318	474.227547511884	136.353369961636	182.904205758018	241.857662954283	356.40958890008	133.789059061263	664.359944677471	303.865221164615	554.489708048894	195.626025337179	462.391376556197	387.790692450909	363.220272690624	215.984559167769	139.791844924819	335.463692910539	856.751368786998	750.39361830417	536.845176065789	504.749103515219	587.835935325037	215.525712098414	800.060449650348	426.750961731263	297.297309774907	825.161996773696	267.812476389867	692.504321437114	592.4231805893	287.904717035647	861.944679391279	797.298424315083	116.48130947622	349.501367722115	473.102247577793	241.865574762784	298.02947489625	172.426322053937	229.929609641352	284.064941492718	566.677440269546	751.165028074665	780.491230833433	415.171945785649	295.107041031627	393.035925194316	473.583082555157	459.947607364073	425.443783155068	737.941001705019	734.458155331031	214.256765161676	608.054709715459	314.241569983856	1129.58488094008	320.487387302311	326.329091432507	343.833895927811
ENSG00000178913.8	2138.31640704937	697.813092268157	1706	1371	2057	2256.92342384825	888	1375	2366	632	2136.01954227432	540.161799967691	598.903476924388	746	1428.18207899628	668	3253.35692978245	1675	2091	860	2212	2389	1838.24769820615	931	688	1516	3485	3807	3314	2013	2416.00453915504	631.473635675614	2973.65495598708	2664.00973572569	1976	2740.41436931588	1847.0718818073	4684	4718.70508319125	1633.1388381304	3801.1762889313	2127.42370608886	654.435618542666	1296.91599319321	2130.00324581156	877	1650	749.217607090213	1119	2900	2387	2429	4931	2045	711	2142	2945	2940	1743.50964808614	3784.62700665089	3073.0186641921	1198.37370753496	2346	1342	2963.30743406455	1144	1508.82859247771	1350.72416132289
ENSG00000178917.16	70.3124050966635	25.1601564417974	42.3776475264075	62.2653918797694	88.0413764692116	119.427241686595	59.8191465271117	82.2896944162332	110.945561683095	34.9973910104214	65.6068814296977	27.2292026808364	21.548799654207	25.9767877960051	69.863981746964	18.6816386665651	124.626607151765	51.579581544599	115.881924746305	42.6150121006672	48.0084011411029	70.5879001694077	93.9732997739358	69.3873459604341	20.774433510462	40	186.457328130349	210.935650830975	90.6382959455106	107.258934241913	138.22842773243	25.2621231223395	181.775641301274	142.318983052572	57.4348595813112	150.201285349269	83.2263005379401	122.782005513738	209.577523740586	39	233.367611248044	145.94913213522	19.3037069241781	112.324260730464	118.532770879216	14	65.6414102177773	59.0533551312421	42.9332994957167	86	112.454125042906	191.918574398895	251.970902857153	54.5258537636012	49.0043144823726	88.6825199804441	182.530904061607	103.401977729217	146.988386827918	214.728229111909	119.932109741557	49.6635105326609	80.7872149221419	100.695377245899	224.810331743655	52	23.9497596206173	60.9247968534705
ENSG00000178919.9	0	1	1	0	0	0	2	0	0	3	1	0	4	6	0	0	7	0	1.0000833401939	0	0	1	1	1	1	0	0	0	0	0	1	1	2	1	0	1	1	0	0	0	0	16	0	2	0	0	0	0	0	0	0	0	1	2	0	2	0	0	0	1	7	0	3	0	4	0	0	1
ENSG00000178921.14	236.012682567329	150.467137485716	239.806339732976	272.709679444011	207.818169249515	343.590966413569	179.444092891111	300.711218149197	348.744657509329	149.683464177435	226.969612721258	133.062178397542	137.923275741337	103.989164303202	292.828820965397	89.6193465505209	261.147109073656	218.081681222719	191.221628856925	185.254263072552	152.972619833622	312.066226682865	357.965216042976	343.699667143899	152.483262372202	133.729858189655	413.950261863691	465.259238808945	380	260.305097510574	434.536817755477	173.408218526115	622.147308008139	381.774659443085	258.136160218087	377.70327933344	275.586992742518	293.263740028888	337.338265234887	345.490573051237	590.907534680735	526.454180852802	137.241463856364	345.914312835991	643.319487202927	180.08691500104	213	224	281.721186739157	229.750241854205	313.183446327639	366.050596637729	454.669729949212	247.196751188422	218.13435546318	377.355181439874	437.11387179981	262.363925147039	309.491706118676	668.186141601556	705.898370866573	206.762181724068	276.753416152642	360.885495936733	589.700811869062	222	196.926572284162	426.355935619881
ENSG00000178922.16	128.645637838951	52.9432415681214	68.0135955268694	82.1995833594776	61.2814367418722	58.7667413775841	48.5978586154637	53.6576448118197	73.145980698275	46.9828923349502	69.7569152685183	77.3101922575806	173.544034429839	36.9662948321943	117.956922257978	39.9560454848691	73.6337963922402	60.7763869649499	61.7847763452688	38.8956472333568	58.5445292084607	46.2695328847093	50.8458749994933	90.1003599091912	37.2504652779997	99.3162706656117	117.517506172332	121.485267185077	89.9588574025053	75.087052698377	87.5841381829791	75.4714972807538	124.061890301928	75.1631678598163	137.331119350231	121.016385541284	47.2603227893825	116.757125445668	136.762335392094	238.610684282817	90.1508743879343	96.7513142729587	109.1958830167	145.753185743501	140.352183555226	93.0783503388134	34.4658709809887	89.3896257473493	46.4378570133754	178.627853601471	157.80536126608	86.7808155798547	121.202797324627	53.1233219650428	66.0593750253377	171.770012555553	105.1799541698	101.844006985203	104.164990079028	91.5464761018658	175.226033453186	100.767701900608	112.605323175104	67.3154384646402	202.1817400809	78.0854411042298	75.5462929678431	136.191703460922
ENSG00000178927.18	9009.58938789115	3843.75717611832	6009.41352593661	7163.52674831955	11266.8995029637	11155.3206593017	7016.6513259642	6426.40906717871	13035.3180213454	3385.79132216424	11028.1278373811	2534.0678130813	6441.45826598897	5434.30634111567	10024.3485672246	2686.38878355981	10370.6342858718	5220.72596616858	6393.95455720244	4279.1596423075	6124.13562754403	6557.93636500462	6484.44038503002	6636.5494534483	4980.89434125204	5180.31356196845	14773.0402906399	12770.3264515094	7916.7264821285	7577.10017353613	10505.0405003766	4331.52644266647	12364.0300527326	6052.06273055241	6059.61508376687	10156.4548925626	5379.23551856406	15157.4372187175	10355.1519201907	8142.59708664078	12816.1731884191	12646.9865991989	2128.8657461404	7088.69776099254	9492.79482278487	4959.44294261217	4015.77145605117	3998.51683642737	4461.9625779549	5976.33926531414	12826.8255461063	9483.28405003506	11042.3121185349	7814.22451173549	5117.29487848391	7787.27633296943	7737.37278309593	7209.65313821296	6983.44564494955	9095.29047386294	10831.1709297616	5850.12354744363	9455.88036379907	6869.94226144401	17934.6031592961	6053.25106797303	4662.89522473935	6585.20459887189
ENSG00000178928.8	0	0	0	0	0	1	0	0	0	0	0	0	0	2	0	0	0	0	0	0	0	0	0	0	1.02122419303295	0	0	0	0	0	0	1	0	0	0	0	0	0	0	0	0	0	1	0	0	0	0	0	0	0	0	6	0	0	0	0	0	0	0	0	4.14763396672041	0	0	0	0	0	0	0
ENSG00000178934.5	0	0	0	0	0	0	0	0	0	0	0	0	0	1	0	0	0	0	2	0	0	0	0	0	0	0	2	0	0	0	0	0	0	0	0	0	0	0	0	0	0	6	0	0	0	0	0	0	0	0	0	0	0	0	0	0	0	0	0	0	0	0	0	0	1	0	0	0
ENSG00000178935.5	372.157224898261	224.554254000517	343.39716492521	378.798420533084	536.599862428116	578.290369663228	342.714880191645	334.583895196359	670.319243670433	205.6827160038	572.446323574698	102.281505961069	251.068797686679	260.524831731086	427.791069182665	164.23626534743	573.261279316399	346.275454979017	378.58478743104	210.808045553894	481.717386103754	311.377884332506	388.91663278618	327.647751319405	231.455991924252	232.201200892678	801.680178353873	592.508298927552	399.609422414462	477.868850610204	636.616887037584	228.111911643454	686.358653585004	254.727558367419	340.174187357553	614.601954058073	317.154888955728	916.920328729235	538.55515267059	429.490668242944	638.753543167055	571.940517632152	103.38610254258	405.584028196243	512.089345195821	374.744092123305	217.479122897162	155.140994332614	311.016911486789	268.837909650101	733.631318413354	587.084658706987	690.204133169324	390.044800310066	288.019113723711	421.812437733592	393.550167029473	402.243807346146	386.451866820322	435.365395321875	547.606525166759	316.461785975731	740.264072665039	271.721774756847	943.623728983479	289.483180976454	304.228402027702	382.019952962091
ENSG00000178947.9	17.7641467086724	11	23	31	10.5934228514824	35	9	29	39.7992871842922	2	19	3	7	6	30	4	30.4443703141016	10	13	10.6205464684269	17	28.8761627727792	25.1954725643893	28.8253236075887	14.8728798811535	9	35	60.8172428330128	28	18.3478192141308	37.7130808442659	7	55	16	32	22	16.5744944175113	17.8938164511672	35	15	119.528826616397	31.759238424321	9	12	67.9102560949855	3	24	22	36	25	12	43	47.7018034878345	36.8907475559528	25	19	35.9466923122528	28.8761627727792	22	30.9381236429365	68	11	21.8403169291576	53.9004906019539	35	26	15	29
ENSG00000178950.17	2633.43279089236	1882.25892341266	2087.99425106184	2806.20393063668	3310.12396362901	3627.44315109174	2165.79790345381	2866.5826005538	3865.2302710874	1490.44445431581	4098.52353373828	1158.69812036345	2257.12312391172	1593.06353359699	3057.32406895293	1337.60078232031	3277.13659474624	2018.88471658527	2417.6065456984	2273.08669244557	2113.31675817985	2870.00113398755	3137.80310027384	3283.11067810761	1667.03411108232	1950.78089541473	4834.93625329744	4201.5660858147	3305.5278757	3237.7198538678	5167.34244633104	2089.08908955813	5395.62459172837	2824.15269864283	2181.31096746671	3558.77876969067	2725.33727602941	5266.39176175984	3376.0713075579	4158.80248426007	5134.90801614578	4757.38591649851	914.139829440457	3878.92570441645	4893.32814595009	2744.52279034627	1797.04918537197	2057.28068334441	2086.44150872052	1934.12438810126	3786.23037292119	3711.99356530687	4402.08527806341	2235.84947644779	2361.34174361113	3566.83501305371	3211.27744489471	2734.95174954921	3260.80961475052	3981.01193694854	5147.36764358397	2366.66981214185	3954.02994035305	2924.46721936257	8612.74557799185	3333.20634513284	2131.82973592262	3238.1998635875
ENSG00000178951.9	2496	1532	1822	2168	2658	3137	1873	2281	2660	1477	2783	1276	2252	971	2890	1197	2247	1900	2310	2173	1955	2613	2735	3174	1374	1955	3457	3793	2580	2620	4799	1972	4837	3153	1946	3396	2494	4101	3242	4145	4128	3219	1493	2765	4195	2375	1408	1924	1793	1763	3357	3016	3680	2018	2070	3013	2925	2499	3346	3269	4676	2438	3010	2232	7570	3488	1881	2654
ENSG00000178952.11	2137	827	1328	1503	2360	1914	1448.99896104662	1455	2047	951	2206	934	1916	516	2880	936	1774	1506	2049	1344	1103	2624.9994557749	2221	1955	1210	1037	3229.99835892405	3367	1785	1679	4163	1638	3106	2760	1877	3569	1850	3889.9978507826	3236	3425	2706.99944343092	2943.99899263455	978	1908.99922462291	3109	1551	909	1289	1239	2018	2202	2604	3157	1820	1655	2111	2173	2153	2572	3258	4791.99904524212	2000	2027	1787	4117	2104	1235	2301
ENSG00000178965.14	1	1	1	3	0	7.01878284018698	1	6	5	1	1	3	3	2	0	1	3	0	2	0	1	2	3.11099785005801	3	0	0	4	5.75749334534879	10	1	2	5.02360496962416	7	7	0	5	2	3	2	0	2	16.0244579680083	14	2	2	0	1	1	0	0	6	4	8	0	3	6	5	0	6	10	7.47839441735081	2	3	5	11	2	4	3
ENSG00000178966.16	194.939011189361	122	172.617803277423	205.437593234519	343.886885060561	407.872455209207	117.86440195611	229	277.876988097712	101	349	39	64	87.7320877088902	114.727894730445	83.4299095587222	309	204	267	136	237	230	249.374909244029	144.515538535083	96	178.74583945174	400	474	341	298	483.058310840672	125.620128932032	361.786665967705	214.652603182278	177.917301767989	260.835899130044	193	528.423122642967	325	219.351979291169	515.120143059963	370.097392746887	57.5377862971873	130	288.870073519763	130	204	63	183	162.378375937292	354.56653435068	290	554	206.564071418892	146.94000983106	283.893186972978	247.525855210391	251.399526916644	274.057868017912	345.042701717676	336.123223108692	197	339	166.089153998591	837.556941804612	129	171	211.877701336957
ENSG00000178971.16	1856.27151324097	1093.10221986798	1626.67987075814	1815.92523373086	1961.32183783337	2533.89835559543	1366.44663369253	2023.38664723787	2711.28618187371	915.966881013248	1792.77743340438	807.308057146477	1041.37209501507	787.454430734294	2239.35037302026	723.787753694555	2549.7930183504	1569.28242471307	1616.53052842034	1435.35716684537	1235.98500241305	1802.0807499742	2447.42051181713	2254.84924618681	1062.51183332559	1229.3242568954	3232.6793180099	3573.63862067562	2399.79816192673	2130.63150312718	3154.27221469571	1118.48844302634	3430.55480732752	2156.73083591783	1583.1312050235	3178.43044535395	1991.65924496623	2770.4227044181	3456.8144170021	2729.45464635445	4220.60763199174	3361.96155244325	676.211378169576	2471.6023270798	3998.05770739462	1027.00713482822	1758.34711887684	1134.31360847112	2086.464641648	1749.5840309201	2606.42646516812	2687.63002431508	3823.7175141596	1939.03014503418	1447.89964575783	2216.7959685437	2820.25739068492	2556.79197506983	2329.19579858733	3722.67831247489	3962.74403277383	1018.74346834885	2723.16155211828	1843.49831557027	5037.04776877578	1788.90748194078	1329.78288779898	2212.51054639712
ENSG00000178974.10	338	206	292	368	377	591	273	410	467	192	467	117	131	136	289	185	408	360	471	298	376	358	483	377	164	296	640	845	372	419	690	248	786	624	357	579	426	773	637	382	870	550	163	397	704	241	356	196	363	338	513	647	813	293	259	456	599	465	534	571	750	240	626	353	1223	383	337	464
ENSG00000178977.3	280	117	157	196	309	199	182	219	350	103	281	86	146	96	248	137	295	191	322	151	187	286	304	187	164	204	381	428	265	254	414	177	368	358	216	360	301	552	518	369	300	428	84	265	363	199	181	215	132	314	320	274	421	275	142	350	330	283	412	248	410	252	384	203	525	209	158	189
ENSG00000178980.15	896.749932170544	366.143614263626	441.017621387208	532.844991866609	802.842577413218	796.601087976265	518.604362743315	613.911730681786	879.731472010018	251.169234476106	579.614831206082	372.986806652897	601.099174725231	273.232331428244	877.908166974019	328.445808962827	906.92337992451	549.504732097225	750.721813421277	400.384387592818	463.104861961746	725.634597757148	748.147133855577	606.505432295274	386.955233253664	531.490905918817	1234.16958903203	1186.41306919112	916.015962337828	611.305802806233	1058.90287897213	423.320820344094	1245.22451713137	1168.58073578873	635.31540542526	1069.01813732373	728.724139201785	1485.1923342506	1742.25868738791	955.275006598844	1228.53189428889	1330.37262388383	486.39738666798	587.776491703342	1078.13102763752	455.970114917388	455.125124827674	495.016860889795	499.656283890875	1366.46146063413	875.257528916613	990.281700914574	1200.65913574785	724.274680988684	418.044218275702	866.977252841407	1247.17351665963	872.238304277796	877.354679120362	1112.24172051294	1639.96870849856	854.237417663799	833.212013036343	884.712195173431	1459.08700158826	722.511331021082	545.842984644315	767.323657196609
ENSG00000178982.10	2816.57755461632	1290.52495889405	1857.38675687302	2004.43426562228	3202.63760134668	2849.33921690565	1924.4128581317	1903.42662685815	3103.6490380792	1268	2411.62711626565	1204.07812192136	2487.56501752175	805.696316056113	3381.76077301922	1579.15502710835	2671.25345254045	1687.51702239324	2465.03895915271	1631.94743248439	1690.8934542422	3195.64574817466	2699.90594008436	2410	1666.09664737756	1949.56488537396	4040.10002878739	4095.21700904023	2986.76685970366	2777.5882152759	4088.09788033236	1812.70298309408	3926.58119193798	3607.02822146688	2638.16057280036	4206.37807582527	2513.11155938814	4915.62653422174	5257.8355947116	4539	3779.79642727497	3660.53892387229	1770.43531477552	2764.61460726899	4021.68347726299	2692.04677170875	1705.39142045694	2165.01419846301	1901.12006937339	3443.16771867382	3356.41140051446	3274.05060607335	3741.04223303549	2674.93255779658	1756.03173238846	2762.51014659469	3264.49467125227	2779.11397801139	3562.11877126299	3860.99055099363	5663.16492130606	3001	3144.71579826086	2583.03190019998	5680.73529255305	2907.04264531424	1703.81647987454	2796.07834358922
ENSG00000178988.11	1003	414	619	911	1042	908	539	745	1191.20706710021	340.154327228942	893	462	342	285	908.237110013607	425	1172.22263144842	810	1268.24840586076	530	724	1085	1108	874	464	695.217633250628	1823	1917.4647951232	1586.29635910014	998.215186437877	1628.21758793808	501	2044	2118.67233595473	1014	1691.49514246116	1218	2321	2896	916	2102.24902693018	1396	487	869.197042602665	1906.24776029911	556	882.25480729203	549	860	1700	1095.19014308025	1400	1916.44362910526	1021	317	1167.2187323349	2004	1354.26989939499	1250.45401279755	1866	1782	761	1093.19444905229	833	1525	513	850	948
ENSG00000178996.14	1447	973	1513	1909	1592	3016	897	1828	2478	704	2154	475	522	545	1120	506	2192	1457	2141	1077	2200	1571	1974	1482	907	1136	2239	3207	1736	2213	2952	815	3153	1891	1371	2460	1298	3535	1680	944	3643	2400	338	1455	2179	903	974	559	1413	919	1714	2178	3550	1555	1133	2376	1593.94549435626	1930	1991	2365	2813	777	2828	1068	5537	1174	1044	1469
ENSG00000178997.11	3.43065724134894	4.07234563490072	3.41055599089381	4.16876472564968	5.37329840641189	7.9832316744635	3.7314129824979	4.72764119862825	0	1.18919277301979	0	2.03103507152811	6.22543902040328	3.48694315534708	2.68762556547511	1.03667112998069	4.10695818456733	0	2.62573627234642	6.17486872931299	3.08155527278428	2.03110734635009	14.8677282560196	1.37998082849645	2.01543917039887	4.82979479978043	3.08363060677799	5.94095088070469	1.67957319352096	3.80166091559899	7.97161639414718	8.08028215521161	2.66170189922255	2.00698583143519	0	4.01658335014307	4.01314469907576	7.33873491961243	10.5074254207433	6.31416629261976	3.34984346300608	59.4067334823656	4.5082195617005	6.26808911458177	3.72489337098914	0	1.03110323604373	9.34039621930519	0	0	2.64399618238172	5.93612448492384	11.8828445508373	4.10498595321517	0	1.67156806194675	3.78746748393923	1.91784519353341	3.66843049510388	0	19.9591012245511	5.09962612481443	5.02227926011752	6.09231514969957	7.64636305007754	7.33531986405948	0	18.2409262467743
ENSG00000178999.13	25.2709663517939	31	43.7006828379453	46	99.1757952026928	31.2047040272791	34	40	85.4665688513472	25.7745364132365	38	18	35.6495843205953	18.0265300005472	72.2330211212442	27.0765646558984	30.0494044142069	26.9490320968944	36.4414690843261	23	21.0057781807534	37.0152175142191	39.1557649333571	27	21	16.5726845111866	36.8789680437155	49	28	52	62.1523006244945	33	42.0943923787764	47	36	46.103937893733	31	66.4532241141191	75.6135791261635	97	71.9980386838116	176.98936216306	17.9262237054749	42	56.1310237213379	30	37	6	29	39	52.1767761740612	36	59.4996642078392	35	33	55	29	42.797094935846	26.3919347517058	33.2932411133025	43.883575754004	33	58.2618154836805	13	88	20	22	94.0878574106978
ENSG00000179002.5	0	0	0	0	0	0	0	0	0	0	0	0	0	4	0	0	0	0	0	0	0	0	4	0	0	0	0	0	0	0	0	3	0	0	0	0	0	0	0	0	0	7	0	0	0	0	0	0	0	0	1	0	0	0	0	0	0	0	0	0	3	4	0	0	1	0	0	1
ENSG00000179008.9	0	0	0	0	0	0	0	0	0	0	0	0	0	0	0	0	0	0	0	0	1	0	4	0	0	0	0	0	0	0	0	0	0	0	0	0	0	0	0	0	0	6	2	0	0	0	0	0	0	0	0	0.0777760927184904	0	0	0	0	0	0	0	0	1	0	2	0	0	0	0	0
ENSG00000179010.14	3346.39844434318	1364	2141.54378535638	3337.21517461189	3778	4285.12717943773	2660	2643	4257.79293289979	1682.84567277106	4007.52121117234	1102	2044.43386176296	1365	2787.87931948855	1928.99639191484	3744.17723561319	2491	3591.75159413924	2204	2849.77838686354	3436	3351	2738.08065798801	1851.11719055882	2346.94628367708	5536.19364844649	5492.53377995205	3549.72176912919	3420.78481356212	5368.64132021668	2047	5449.06598425173	3997.32766404527	3204	4740.98541263443	2944.08353679195	6633.38877470743	4827	4015.31413857972	5595.75097306982	4366.03057698758	1155.045767649	2746.91309037673	5479.01029523544	2850.3379069334	2246.74519270797	2199	2374	3092	4210.80879109758	4484.21956724027	5880.55637089474	3000	2261	4013.7812676651	3797	3473.72740995865	4004.54598720245	4213.14569797745	5829.25310625234	2840.99735694536	4320.92819368618	2649	8622.34347116896	2643	2562.63156677931	3409
ENSG00000179021.10	259	109	225	226	367	411	175	317	404	86	269	105	77	62	238	103	487	229	436	153	233	347	341	188	129	220	422	613	351	371	423	131	590	538	301	469	271	748	776	293	541	453	127	222	445	177	250	131	193	478	311	436	813	314	148	406	546	407	408	661	519	222	397	369	778	154	298	264
ENSG00000179023.8	5	6	1	5	0	22	4.00219402044694	3	5	4	0	0	2.00077525384132	11.0070920104722	5.00099874019619	2.00082293795629	4.00118965396883	2	1.00016274025285	2	1	6	5	2.00112182567189	0	0	21	17.0017805764991	2.00026844975393	15	4.00042810478889	21	4.00035646049177	0	0	3.00033623857153	0	6.00054735061864	0	4.00173176474736	12	23.002532809852	2	13.0021822010348	5	0	0	9	0	1	0	33	18.0015403812424	0	8	2.00029973691336	4.0014064037679	0	0	15.0012676826927	15.0051040777513	1	3	9	0	12	1	7
ENSG00000179028.4	0.501203624339595	1.0045574676348	0.5	0.5	0	0	0	0	0	0	1.00103106233592	0	3.08453270729347	1	2.01234593434928	0	1.0012552018522	0.5	0	0.502354281112093	0.516759916047086	0.525762068886938	1	0.50941217458169	0.5	0	0	2.00896778932909	1.0104123149698	0	0	2	0.506452088778289	0	0	0	0	0	0	0	0	5.52589738619664	7.52410949468658	0	0	0	0	0	0	1.50300229333543	0	0	0	0	0.500367610461662	0	0.508013243622601	0.510029265130389	0.50036814591501	0	2.00519657150659	2	0	0	2.00197302529831	0	0	2.00630337405042
ENSG00000179029.15	185.069622764878	120.401739971502	120.156447854721	138.226958381133	233.828864128755	284.358485818419	147.348768093764	185.673859554691	191.301053408695	82.170873479998	179.843429474679	64.4813966342737	147.276841898942	95.0619708425938	187.748294785902	76.8648878547724	242.126261970579	138.934596685185	209.109528165103	138.541525052341	148.18825925892	188.772181824079	222.386259187783	197.266915743136	103.807417920215	218.860077783495	366.400350085556	289.540286314758	229.566065181255	201.963228817674	258.653957381649	103.324398551148	364.346631698411	228.407889136182	189.201528233344	319.939613702635	201.870705979288	283.937558496829	281.105337227018	206.983439055176	370.216310196492	342.962296350546	72.0499442235282	189.542859176309	283.121016664409	139.420666927418	107.124274781141	72.8426001582344	109.47829517645	196.313337385296	229.624703841953	312.791166033608	337.353637294699	202.472918102798	134.851569867442	197.910293356768	285.96718217407	228.423452301715	236.739400313835	356.62234967013	375.424968286944	190.46221679726	247.894723330441	196.66841088241	498.565441756454	261.249928381781	171.323926504864	243.523131105226
ENSG00000179031.8	2	5	2	2.04345776222035	0	5.07732674870647	0	2	7	0	2.0159157585502	2	0	1.07784405936398	1.01761564132451	0	6.07974013254358	0	2.00953344549966	3	0	1.01546421033452	2	1.00346007509435	1.00550850992198	3	2.02055518708528	3.05990810036408	5.00775604851723	0	6	0	17.3054933616468	0	0	2.31554215766881	1.02473393684641	0	4.01008115529503	0	10.1732753430208	2.02272792987883	0	1.0024710098115	2.02248919202805	0	6.01731751087289	0	3.01123132677375	1.01075016573205	5	0	2.00729927613047	3	0	0	3.0262145099672	1.00220435773319	3.01361565687498	13.1565855588656	0	0	1.00248329795927	0	0	0	4	3.16011228154099
ENSG00000179038.8	15	16	13	8	30	25	11	17	16	10	19	7	12	13	20	2	28	8	15	13	6	15	5	20	5	14	38	21	6	12	23	9	24	4	9	9	8	27	28	20	37	18	2	22	20	9	7	0	9	0	20	25	33	17	7	15	10	14	15	16	22	3	11	21	41	3	19	23
ENSG00000179041.4	338	157	257	309	353	427	208	310	320	132	238	124	186	60	340	137	244	316	316	228	206	361	375	391	167	179	511	490	292	363	662	206	688	410	301	551	325	349	445	582	589	424	118	399	759	278	244	354	316	307	462	526	488	283	233	394.786103624459	445	412	403	455	707	308	400	329	781	195	240	444
ENSG00000179044.16	43	17	18	18	55	258	59	178	45	23	36	4	28	16	53	21	80	14	34	17	18	27	18	24	23	33	40	99	141	45	41	32	48	26	27	22	22	60	61	109	53	90	14	52	30	31	50	52	14	35	39	34	58	38	43	86	40	34	42	28	28	131	101	64	130	37	24	28
ENSG00000179046.8	3.86426938172061	4.65250360726536	0	0	3.38113028453725	8.41702623812164	0	1.36500598930316	5.16878098129164	0	2.01389953831626	2.15238552911499	18.1586714650505	15.3625045753315	6.90786363410963	2.02022346326443	9.04007628619282	3.71403486389464	0	1.24982778106823	3.82749234559029	2.31633054436685	11.2445243402982	7.68592645279478	6.23940800294378	0	3.05747019793857	4.94272382626604	6.02704225270125	6.54093616224466	5.9300982977077	16.6526506694801	6.11134409320771	2.28917042075324	1.7531416993937	3.69610178290486	2.94222732859669	0	0	3.30082186920725	6.23620185708039	85.4041476607571	22.7563576712173	4.24719579628493	11.2425345585452	11.1177855548221	4.25519993251383	3.21144045676941	2.28951287467017	4.14201583297131	1.3081893167372	5.55076967804954	1.14724080766927	0	0	3.33705257236889	2.24644267222674	5.04671377231522	6.9038649813675	5.13858275673843	39.4317583757128	16.2288845957379	1.02729669129532	5.07765658178232	6.41696473446139	3.41528145463895	0	29.9992653100126
ENSG00000179051.14	1401.41971436124	893.016948134752	1203.99289167534	1578.80000058717	1578.68801130615	2231.26390413901	1162.90919698035	1878.7614465224	1812.72849913728	749.853635876819	1627.24444901127	722.724822722834	766.323212716848	357.191320903457	1417.41301719342	769.865819046521	1466.76964389356	1289.85850604747	1660.65733362545	1175.85956194255	1049.60552466821	2149.31007904168	2059.13076135223	2268.09545866745	840.358664866157	1144.35862375965	2179.55376859464	3013.11495888293	1846.82056808852	1807.94958975222	3267.20800480547	1089.24527771591	3316.67475689179	2327.97297598172	1257.59229620724	2486.49589951471	1720.96375264213	2881.85340415543	2383.8582248577	2187.43232129767	3109.0612584178	3110.46320843495	626.251934311876	1988.87335433711	3337.3207709906	1416.22895729933	1071	991.816328132099	1475.00992279183	1256.28871271727	1748.95166681749	2002.18720385392	3137.87116966355	1232.74733184735	1175.97085780266	2083.59140954167	2229.97387360061	1636.39968265622	2350.65692832782	3709.35015740192	3361.74030460344	1610.96365492528	2039.35652321069	1653	4591.80944901741	1487.8413360146	1311.23437956611	1952.87230574805
ENSG00000179055.7	0	0	0	0	2	0	0	0	0	0	0	0	0	2	0	0	0	0	0	1	0	0	0	0	0	0	0	0	0	0	0	1	0	0	0	0	0	0	0	0	0	1	0	0	0	0	0	0	0	0	0	0	0	0	0	0	3	0	0	0	0	0	0	0	2	0	1	0
ENSG00000179057.13	6	8	7.21161481714429	14.4436217464571	1	13.4891894734067	6.15633503600656	5.05641487231494	12.2015925910374	1	7.05444730021854	7.31884134547851	8.27490915663119	3	18.1964652863119	2	12.9152070880189	16.2587642870747	6.38608218796591	3.136197107531	5.16262672391481	13.6406043000083	11.3703154001317	6.19667362132045	5	3	5.03751183397952	13.2514727026767	7.0337509395199	2	11.137933725046	7	22.0260616143111	21.9122109821587	15	12.4642042229215	8.08357978458114	14.4597994411967	8	13.1986037604125	8.30520650514743	26.0387830161273	14.608615202612	3.1442070075434	31.1725860078637	3	8	10.3460417196723	9.86947917496907	3.03582245813726	11.3615004976325	10.2769548769975	11.2822475911091	6.06704341016572	7.09056319056961	9	10.5410057789155	18.2672181528714	14.5617413192587	25.6976813487611	15.1835549384919	13.1632901169251	3.0560558235371	4	37	1	12.0847466312065	7.6457305123081
ENSG00000179058.7	2.138887968367	2.09270901475066	2.27335374146112	1.13128850201444	2.19986007436089	6.50102931837679	2.00899934728084	5.24145984123458	3.48232185939054	2.14719908049429	6.47081857629544	2.25800985468442	7.20740587965567	6.5383246152655	11.1181194194197	2.01788843345981	8.41477315808636	5.28571345347411	5.19586964895769	2.00540093344265	1.13907467506136	8.58068981507545	17.1167565573773	7.82784351831618	3.04055930674891	1.00230073393957	18.4369169729054	2.23735037787548	7.25268518990914	0	7.63452370210015	6.23980370557289	7.51476607528135	4.721236140884	5.05520447047376	8.39700914365556	2.25245221945735	0	6.6096076085152	3.17413869825661	6.30141244354249	32.1577115908555	12.0572769380075	11.410718577818	1.09596019195009	6.09101465592346	7.01283745886963	0	0	2.2226165253858	4.7462808726409	10.2921166539621	3.06773597121952	5.07782586212309	0	1.04499266853445	4.34141854663282	1.03927946532759	3.4171542289558	4.17745561854135	27.3929261429744	9.96316367796305	2.06761846167758	6.29169382454887	17.0502440278829	14.0875789635447	0	5.52036046638804
ENSG00000179059.10	20.3766147108932	17.2519539077272	10.4407750643292	12.2470031400911	38.874733629331	46.3248537038753	21.0180116678255	21.3824187248965	21.2840798359998	7.74136005862999	10.367534552737	13.5606774409207	39.455664533615	24.9884698795681	12.3483287826961	17.0189720073205	21.7396132796212	10.0115904141544	32.7635663819401	8.31971461495242	26.3846592678571	25.2200397152375	16.7893828981639	25.1712584516141	16.1785221506503	14.3016366542995	42.0125615443171	51.8275937632231	36.6386376895294	9.97751132565906	35.5750670008414	8.65574993852493	25.5665399236378	38.284618420366	14.6357228310959	15.7789038002936	13.0403102299038	30.8692391708958	26.2776422173047	31.9152213993765	41.2383027076946	81.6248911921172	8.7955858516552	8.956849358083	20.1580023999705	23.0077356306602	16.3827210819742	11.5753161763675	5.14118625540602	36.9277541054433	24.2692549001051	31.5894678206042	14.923516883767	17.2604064033667	13.0361308391673	22.6824235805589	24.4614691498985	20.5992205609648	43.7113405574989	44.2228856988204	71.7669535399554	24.5667296960485	18.2539906269698	19.7511984425277	61.311275650464	10.0879160444002	9.50595398556526	32.804541314824
ENSG00000179066.8	5	1	3	1	13	5	4	6	3	0	2	1	0	6	1	1	6	1	3	3	5	2	6	3	1	4	1	10	3	0	7	1	9	1	1	3	5	5	2	1	0	12	2	4	2	1	0	0	1	4	5	5	3	2	0	1	4	5	5	3	12	0	3	2	8	0	2	0
ENSG00000179071.5	0	0	1	0	0	0	1	0	4	0	0	0	0	0	0	0	0	0	1	0	1	1	4	0	0	0	0	0	5	1	0	0	2	0	0	2	1	1	0	0	0	1	2	2	1	0	0	0	2	0	1	0	2	0	1	1	2	0	2	0	6	0	0	2	0	0	1	2
ENSG00000179073.6	0	0	0	0	0	0	0	0	0	0	0	0	0	1	0	0	0	0	0	0	0	0	2	0	0	0	0	0	0	0	0	0	0	0	0	0	0	2	0	0	0	5	0	0	0	0	0	0	0	0	0	0	0	0	0	0	0	0	0	0	1	1	0	0	0	0	0	0
ENSG00000179082.3	43.2541984378641	14.0801804677797	33.7206721193724	21.1109785258062	79.9775802981756	53.9283424306254	27.9401911240315	29.7757206757505	67.4814717055779	7.11203998051362	73.7026842615763	13.0616136996276	35.5209250855417	10.1151107104958	52.914271736349	12.0496680079499	61.3021746858132	22.3165874079175	62.3055998275906	20.2758388876074	34.5669189355053	36.2287582440397	34.5169316509475	47.425115397614	20.0404315344302	55.5189022318858	90.9536004488073	123.063722598771	20.2536561901103	30.3905910417177	62.1075566299933	19.0234850653843	97.0300637935032	23.1595117161073	18.9383318319781	70.0009995804227	25.0608797699073	82.5550718858727	60.4106249643183	55.6744160088791	70.7702405570991	52.0786072306595	18.3318905495188	36.1979211580264	34.5772168258736	41.5198915465376	15.879447149789	11.172411845907	25.1879222140236	12.1731519488403	38.5361852858577	17.2070399284631	64.3485934655159	32.2345253165699	26.5625661683122	33.543493445882	45.5807183731967	38.1272004629482	44.2739601162052	32.6163398558237	34.6826497780642	29.6375583074391	43.4553286263479	38.0870596095687	117.637296167039	25.2658297604738	14.1062532212527	23.1095801936514
ENSG00000179083.6	0	0	1	2	1	0	0	0	2	0	0	0	2	4	1	0	3	0	0	0	1	0	1	0	1	0	1	5	1	0	0	2	1	0	3	0	0	1	3	0	0	8	3	0	0	3	3	0	0	1	0	4	2	0	0	0	0	0	0	0	2	2	1	0	1	0	2	0
ENSG00000179085.7	204	68	85	136	258	166	154	129	243	57	152	76	175	65	229	67	203	97	179	108	130	151	176	138	94	140	293	286	242	173	263	102	245	356	190	258	155	336	419	313	234	252	79	261	292	148	77	175	114	312	198	263	290	197	91	222	290	191	169	223	391	246	159	179	326	214	131	197
ENSG00000179088.14	31	9	16	28	4	18	23.4979921231072	13	24	8	14	11	4.2905788876277	6	35	5	27	23	30.4528944381385	15	23	29	28	33	20	12	30	55	35	37	53	14	40	19	17	49	13	33	40	24	30	46.8608517836472	8	44	53	12	25	6	35	29	27	38	42	29.8717366628831	6	21	50	31	36	120	59	29	39	23.6098366739408	36	18.1880341880342	11	25
ENSG00000179091.5	818	377	511	663	1118	996	718	731	1094	408	823	388	782	248	1041	390	895	527	996	469	465	1018	865	807	407	667	1227	1492	996	851	1372	501	1525	1335	714	1146	848	1669	1506	1523	1174	1321	423	915	1333	822	686	649	633	992	961	1054	1390	831	511	1027	1166	813	1063	1228	1715	869	926	953	2026	846	622	893
ENSG00000179094.16	497	290	316	423.190910170467	796.194933314525	522.002330354509	263.056781892755	399	834.033301382741	299	2271.02107652753	198.002248198298	300.146565866933	376	609.009246523456	246	487	319	407.031862596848	447.006782721554	301.026184062267	426.005361414293	700	538.036941031811	216.020283364166	186	696.151287100741	562.957779654971	454.641640078409	464.001649593144	1048.02842686625	434.467295300645	1032.08368042717	511	325	662.064731916431	727.047238883809	746.048479361028	763.020924750173	1136	907.667349752074	886	120	667.72613540267	903	648.103410647174	446	323	404	316.117106288282	3833.0995986789	608	540.333340659913	471	585.050073899173	634.000816508635	436	359.024846899462	651.207604039491	443.037417477336	1106.16634951787	470.103515429312	512.013538649168	389	1038.03892194838	479	317.028472872995	609.00622833611
ENSG00000179097.5	1	1	0	0	0	0	0	3	3	0	0	0	2	0	0	0	1	0	0	0	1	3	0	1	1	4	2	6	11	0	1	1	0	4	0	0	0	0	2	4	5	3	0	0	1	0	0	0	0	2	0	0	0	2	0	1	2	0	0	3	3	0	2	0	0	0	0	0
ENSG00000179101.5	9.3484874798613	11.9498615236772	9.1645739177551	20.5786986546809	14.9444720029205	7.52315463089675	22.840949580474	11.5956969620394	21.3072849696654	11.3157859932658	17.1537412833499	7.71602258594599	9.26020098634334	16.7832275262161	11.4745312648054	3.86845203454574	17.1170482708583	7.64085078680932	9.54484756822353	9.27140912996128	9.36282424468005	10.8507466751716	9.27126648240006	7.79863085705829	11.3462088203946	3.83207670265993	15.0225371490151	11.4010352987669	28.6373628027109	9.27370293315187	19.0113668992368	14.8018614083999	16.9923047270955	7.62181905523444	17.3047713133526	13.5098313404285	22.6504775139863	31.1632863749689	1.89795429130717	3.66847890905078	18.451475094732	5.66091466084058	1.87054200413249	5.9267721022668	9.49761704051589	13.3160662054282	9.42170227773678	12.8190349382326	5.6206002888247	7.7866185827145	29.1912089857408	38.8776388514149	27.28984499545	9.90763039976004	11.3726914153853	11.6956684748769	6.01584489297367	13.5257520919592	15.443417539436	7.62470092879725	5.68333984662393	9.08837905081348	18.9017701745685	15.0754735345507	22.8738572671455	0	7.21384392927045	8.95733354518623
ENSG00000179104.9	100	64	77	97	180	125	54	90	134	37	91	35	56	31	77	27	148	64	184	61	74	182	130	98	39	92	138	239	117	99	262	60	261	128	61	108	82	144	204	98	172	110	29	97	169	63	55	59	56	72	105	120	279	84	64	120	122	115	171	206	210	62	145	128	351	18	58	84
ENSG00000179111.9	2	1	1	2	0	2	1	1	1	0	3	0	6	0	2	3	2	2	1	2	0	3	0	2	0	0	1	1	0	0	1	2	2	0	2	3	2	3	1	5	1	6	0	0	0	8	0	0	0	10	0	0	5	3	0	0	12	4	5	1	5	2	2	0	2	0	1	3
ENSG00000179115.11	610	354	478	609	589	802	517	656	842	304	673	290	556	163	863	271	623	527	599	438	398	827	820	894	442	427	970	1028	791	722	1298	505	1255	920	602	985	642	1066	943	1274	1042	1239	338	791	1286	752	488	681	539	613	867	836	1093	586	552	806	849	640	815	1059	1638	748	835	657	1718	725	491	849
ENSG00000179119.15	468.642607911234	321.27668670262	458.893263544278	708.477551290383	587.336185066565	1003.74705354664	342.966455526229	705.75471505438	719.15019101748	304.796655795535	779.092593664427	153.09347392785	231.363158392073	216.418022559336	385.683688711005	225.754940415274	754.28094223333	630.400078260244	740.072014566317	444.987228681418	613.874559680655	653.910456940866	836.859535904495	594.075501401637	332.687740213948	381.206272086477	968.559209650958	1168.84864579718	813.50129534744	754.944872558935	1274.66610932032	428.697684633442	1197.58984401516	818.058510014006	590.009698104574	933.808148834857	621.699590137454	1115.4859775221	746.976434324211	613.13581403202	1356.89007045362	930.584859154143	183.076433781479	574.886353927366	1069.48989480049	348.127341959514	440.772192069135	237.327092848124	455.682808232962	347.148300564185	776.454019367268	927.637181451059	1416.16547962582	467.109879003137	477.280621474905	801.260361429973	671.052699444718	805.281749991095	893.939194187187	909.056228907628	1097.27201063075	342.264473407814	1026.52569555386	455.068676545425	1919.22658362852	480	429.837172474019	584.827263905125
ENSG00000179131.7	0	3	0	1	0	0	0	0	0	0	0	1	0	0	1	0	0	0	0	0	0	1	0	2	0	1	0	5	0	2	1	0	0	3	2	0	0	1	2	0	7	0	0	0	1	0	2	0	0	0	0	0	0	0	0	1	0	0	2	0	1	0	4	0	0	0	0	0
ENSG00000179133.14	12.0769172038982	12.2384332988105	8.94092734889258	8.11815173494618	7.22095962394835	9.79119747857318	7.90458303876335	8.06456382783489	10.501128476806	0	12.5481655081351	0	11.0368362207825	29.3064978951965	16.8871391281851	4.22671081446599	12.8083430664161	3.36690734604827	9.90124308155508	4.09889268090544	6.7424362846675	9.01526031076897	19.0969107760071	13.4520766799212	7.28045598552327	16.0057908340644	11.6062060480744	11.056864292391	16.7024295470809	10.2193292287833	9.11500593639389	18.0844326273691	12.6865847485568	3.1733218376115	12.2195417924839	11.1810647642446	4.70652014438312	14.0442471019892	22.4267630491679	13.7973120894393	29.092549668331	52.5139089680583	19.4024099152996	11.5982195900757	12.0687036593784	5.23317340574616	10	0	3.05343126338418	11.0692373205856	7.05627746475617	13.3171018421912	23.9252213195313	9.18365038841728	4.41419622636155	7.4759928635999	10.8923246031715	18.0487395553285	3.83178616822442	7.10678014704633	43.4008892682491	12.4812250532638	12.246449257995	11.2119970022991	23.5626911716801	5.02220885673323	15.5985532293687	20.6177511958427
ENSG00000179134.15	883.378189917656	744.856617333825	971.657457341445	1094.65525645199	1403.13799018282	1526.25353927217	1027.8342545144	1127.7132227717	1612.23088475239	552.729673736189	1595.59274365909	380.711335958454	651.60306871532	816.015940833065	1307.05543390979	439.124214965943	1501.7831505423	806.05448198805	1007.87027619456	904.054929868524	928.903632628011	966.707879351772	1207.83706518281	1098.80871803332	718.920489797494	758.884857028078	2006.07509860366	1770.65940058078	1191.25958588735	1343.20490856673	1932.76768777025	726.994583594112	2026.51283230636	904.109978241839	804.86910029988	1632.52017015168	1015.97958517646	2039.24092193674	1513.95225612477	1200.23582452972	2358.63103191325	1824.87704745589	309.054777988308	1204.09133220759	1875.53440831142	758.696283424153	768.760752172563	615.94907144661	809.961223416407	538.14674262545	1686.28706176742	1599.89394714876	1704.6803312281	968.616782553423	842.142716839486	1176.43121658495	1096.31683056523	1285.43355604251	1390.21251219222	1459.97378417776	1755.73822787082	740.019331515674	1773.40192148021	1016.20657981825	3060.53228990017	1366.50333602666	822.843508488153	983.05138532029
ENSG00000179136.7	16.128586580804	24.1090993406382	21.7542245130619	13.5562036104491	19.3785860069704	53.2656082484876	25.8175303943502	29.616562772459	25.1692175486681	4.15337827847684	22.3288574967573	3.84214056038127	43.4301650250132	73.8449875185395	25.7694507801448	8.87871852898235	23.7509164279915	9.51830367742426	30.8794682089048	27.0642201121193	29.1598302713028	32.5710314844715	53.0582653125911	17.6576427803854	15.9376591342718	14.6083480908812	38.8115279194696	29.3300084372481	30.5575022775717	29.8197087588517	41.0414682995776	32.6727076145939	58.480662087958	17.0869068020361	23.5777119061685	47.8854530295481	24.9165171349674	20.4526283021365	37.7968290027338	23.1095331368675	44.9182827147169	200.299289492551	43.5907975658157	45.9405423769893	37.5835266908254	3.27810122191174	16.7852131531938	4	31.0530684801201	22.3478119148633	27.1462719648753	24.9251529514494	43.0446026908243	7.82729632413795	19.5125287087652	29.2883106141904	19.5853070935587	23.6598744736534	25.1277754319277	59.5143424225955	171.875498786661	37.8879130569297	34.4737014124268	20.6588214101248	27.9812930000467	0	20.5256017588108	79.560488676743
ENSG00000179141.9	0	0	0	0	2	1	0	0	0	0	0	0	0	1	0	0	0	0	1	0	1	0	0	0	0	0	2	0	0	0	0	0	0	0	0	0	0	0	1	0	0	10	3	0	0	0	0	0	0	0	2	0	0	0	0	1	0	1	2	1	2	0	1	0	0	0	0	0
ENSG00000179142.2	0	2	0	0	0	0	0	0	0	0	0	0	0	0	0	0	0	0	0	0	0	0	0	0	0	0	0	0	0	0	0	1.73998728544183	0	0	0	0	0	0	0	0	0	10.0567673327223	0	0	0	0	0	0	0	0	0	0	0	0	0	0	0	0	0	0	5	0	0	0	0	0	0	4
ENSG00000179144.5	1873	691	1062	1177	1585	1203	1006	1180	1779	570	1199	815	1080	323	2210	1040	2245	1366	2149	817	985	1629	1771	1394	744	1215	2541	3420	3351	1539	2844	651	3217	4097	1649	2542	2355	4422	6973	2014	3071	2522	1433	1588	3069	1013	1877	1265	1552	3865	1682	1741	3090	1793	421	2078	3527	2335	2228	1866	2742	1314	1675	1337	2346	1009	1343	1597
ENSG00000179148.9	3	2	1	0	1	1	1	0	2	0	0	0	1	0	0	1	0	3	4	1	3	3	10	3	2	0	8	0	4	5	4	2	4	1	3	4	5	0	2	6	0	5	2	2	1	0	1	0	4	3	1	1	0	0	4	1	1	0	1	3	8	4	3	3	6	0	4	7
ENSG00000179151.13	509.652050957202	327.803972154565	425.013071803261	508.476592816258	530.764388465554	688.197012583225	427.385121416541	465.402622982935	703.6226767376	280.021636084315	552.139698502069	251.634388658187	418.347828203471	159.680514460581	610.979317015741	259.220778441971	557.213890815776	452.899772595718	509.268288853304	409.348384050736	401.37019569993	650.60639317912	633.925914926844	670.81746297386	344.654773538014	347.919670499172	907.305911905035	843.888112415527	644.992348442971	583.169760453296	974.520383511227	322.317638162751	1029.35358012442	755.83440998341	443.514031844818	807.678306043558	590.084779957278	886.052781838455	801.79928038954	878.496272016747	831.239034170139	788.150511480041	237.614735441608	530.320383308289	1111.52840694516	426.735282322737	328.335906761852	332.270054954005	548.430918209879	483.89840556324	650.89378021178	772.800627393105	857.083954971831	490.073806976906	388.253805735331	648.784176598611	762.071081114117	615.819012733122	663.758278799069	1015.55844800928	1258.41490328454	370.619313774343	675.607416823432	618.50265846922	1265.19986681362	545.098735292957	418.452423694983	581.600492404052
ENSG00000179152.20	280.363589226404	114.01203537769	225.235585512651	213.146930991883	300.459090120879	284.277869122651	112.029688506451	199.710851173592	366.829220880004	92.1697709668986	241.985937350476	72	97.0306447215765	103.228712808769	224.092315027845	87.1287854673795	321.726363425206	179.042055205088	348.981168001045	128	199.301569596238	277.311170267546	230.99343918548	170.390169410963	121.097136609371	123.005096958374	467.006732717587	564.691649081062	335.490729678674	293.135937992948	383.305955722425	107.972724005096	413.865212749983	313.515371691167	171.027314844027	385.323848017295	196.319991923654	455.176602399764	498.972468947813	131.286921767012	463.186495794356	368.216207058334	92.1258910641682	160.028247902052	296.011115733624	121.018474099256	178.001273305652	127.103060067754	161.831236091939	248.054021561839	333.243989852956	304.899833134645	466.090426209839	217	134.023405473402	299.936522699754	319.378543937368	285.320593940811	340.059250595785	459.904340485319	403.292310204637	141	300.087177998991	236.052702034665	637.126818045681	176	169.013138930909	176.813576253104
ENSG00000179157.4	1.31093911172274	0	2.00057741330333	0	2.00134041016351	0	0	0	1.00046831944226	4.0005652944747	0	0	0	0	0	0	0	0	0	0	0	0	0	2.00036078327912	0	0	0	1.08049899687768	0	0	2.00111953897611	2.00127817430941	0	2.00112795693772	0	0	0	0	2.00087418183766	6.00262004479471	5.00234572197114	1.0929061844035	0	0	1.00074136183066	0	0	0	0	0	0	4.00169178887741	1.00065693186901	2.00077632522298	0	0	3.00179437949684	0	0	0	0	0	0	0	4.00168755278258	7.00279752457673	1.0004242177841	0
ENSG00000179163.11	385	206	326	591	553	601	448	380	676	214	575	179	476	82	475	362	641	237	561	267	658	641	673	574	266	403	874	790	412	461	1437	296	653	630	398	780	573	821	712	1006	684	649	155	430	995	681	437	496	360	300	369	699	767	361	403	559	537	382	640	713	1480	420	838	396	1536	342	699	554
ENSG00000179165.11	3	4	0	3	3	4	2	6	2	0	4	2	3	2	1	3	0	0	3	2	4	3	6	1	3	3	2	1	0	3	1	1	1	3	1	2	2	4	6	3	0	7	0	0	1	1	2	0	0	0	5	0	2	1	0	2	1	0	4	1	0	12	2	3	2	5	0	1
ENSG00000179168.15	5.17796620747646	3	4	12	10	12.4899396917709	3	8	14	2	7	4.18070078359034	3	0	5	1	13	6	7	6	4	5	8	6	4	3	9.60827622644362	6	6	4	6	3	26	6	3	7	10	10	11	4	11.4593752774925	21.8267721430192	3	11	4	3	8	6	2	7	5	14	17	8	4	13	16	6	8.33063447579136	11	20	3	5	2	19.9558527193734	24	3	9
ENSG00000179170.11	0	0	0	0	0	0	0	0	0	0	0	0	1	0	0	1	0	0	0	0	0	0	3.46496815286624	0	0	0	0	0	0	0	0	0	0	0	0	0	0	0	0	0	0	1.31826308209652	3	0	0	0	0	0	0	0	0	0	0	0	0	0	0	0	0	0	2	0	0	0	0	0	0	0
ENSG00000179172.9	0	0	0	0	0	1.61145618680843	0	0	3.12336795507312	0	3.11114339374309	0	1.04645686097309	0	0	0	0	0	0	0	0	0	0	0	1.04969612329056	3.86755905500977	1.31369434643663	0	0	0	0	4.8149040713434	0	0	1.0402493157112	0	0	3.88194543339825	0	0	0	6.74541379608883	0	0	2.08903584092855	0	0	0	0	0	0	0	0	0	0	2.08687129923789	0	0	2.08545675127519	0	0	1.6004416444472	0	0	1.60980379929487	0	0	0
ENSG00000179178.11	1	0	0	8	0	2	0	0	1	0	1	0	0	1	1	0	0	0	0	0	1	2	4	1	1	0	5	0	0	2	0	0	0	0	1	3	1	0	0	0	5	8	1	3	4	0	0	0	0	0	1	0	0	1	0	1	1	3	0	1	4	1	3	6	3	0	0	0
ENSG00000179195.16	587.368944127518	313.916772122501	477.142860810112	592.842391885836	615.904757793494	809.092704272887	405.81640857868	704.923717007068	650.102484641364	250.009437526244	497.487026489804	278.324013385823	169.603290735118	150.178889019485	520.221279212447	238.376896572833	723.184404615295	549.853768047583	830.019838051612	426.120731104258	455.539438142281	721.693332358845	833.520705414258	725.621653446197	336.645136498892	427.22408722362	929.923945613816	1130.47625988341	861.500414967465	759.284513879078	1078.40370491416	313.084240627628	1517.83492175231	1156.62075167705	550.671597747536	1056.67669536883	714.851824449437	939.371514498502	1374.3440345356	533.514466623298	1324.64644695539	1051.18980934569	229.260317931444	624.426939528902	1244.94353090754	294.317503278949	554	348.44963091507	654.510760146297	621.38172370962	713.56367249612	1057.73499221527	1292.49863519953	511.040069514685	375.558546870565	692.153025881324	1191.06574021161	855.277308808687	997.633690476213	1632.00185813852	1305.57767613865	322.651097886125	794.54319659463	728.897234274797	1652.6285605824	527.168026484964	516.266339932926	658.380714133161
ENSG00000179213.13	0	1	0	1	3	3	0	0	2	0	0	0	1	0	0	0	0	0	1	0	1	0	1	1	0	0	12	3	0	0	2	0	2	0	0	0	1	4	1	0	0	2	0	0	0	0	0	0	4	0	0	4	0	1	1	4	0	1	1	0	3	0	0	0	6	0	0	0
ENSG00000179218.13	4215	3032	3546.75658281595	3886	4710.28415976755	5832.26931535603	3917.52605893955	5499.09423393429	4988.12823619465	2637	5197.48112243765	2055	3168.15948375313	966	5554.29447952657	2279	4582.10889720579	3424.31172243142	4228.22107849628	3843	2315.06340035268	4650.12058205137	5444.39028247563	6236.8021065075	2528	2862.32449825304	6251.89053959552	7193.28412463691	4966.40310718368	4580.6735574199	9275.27493637359	3327.08519307921	7508.25991395131	6229.07687162866	3608	7200.2124986946	5083	7697.07185131151	6296.1177530853	7477.02260011672	7024.59414878203	8964.17325981824	2261.4470948145	6474	9355.50883913935	4678	3253	3825	3744.6081444697	3568.07995622306	5352.23191713948	5456	6101.15007916781	3354.1817996506	3704	6334.0002589985	4734.19160421063	4737.06387597239	6500.52251967725	4869	11090.9775513457	5034.3092283641	6972.07588562685	3708	12955.4612564396	6632.029577867	2952	6048.78199132371
ENSG00000179219.5	9.70371952487166	12.401254332553	4.98971429026324	9.83248653846669	8.64596980750474	8.23824419877197	12.2953131660558	11.4882108902364	12.0103341919252	9.5630236114857	7.47071308963766	1.40686191839913	23.2170138495629	37.6621940678238	11.3788971063458	4.00564737651123	7.93716995265771	8.08688895300976	3.6293076770453	3.5844447060593	11.3204818604366	2.55536465695587	18.6151692951855	8.29509838980388	4.71242113306747	10.4810475472999	18.3953433520571	10.1707118589115	15.2426256136442	6.3987336033735	14.1357765017497	13.6008183726786	18.243412773113	5.28919806206103	6.90781607331242	11.3625171419126	6.72147616173154	11.4696281341349	20.0891640195662	21.9153366975085	32.8529160168113	67.5365107402645	35.5043987864742	8.16104012739203	18.9569045043213	2.58285789109285	5.2281993695916	10.7688129842047	0	0	3.75087712632476	17.5479900310616	7.62008664302207	2.13268687242039	3.63099228772051	7.91082302312423	10.2454733592223	4.38559407017136	8.83944391753126	8.22131371544758	70.0466027484402	27.6633931106941	10.9949259233691	14.4463074532368	46.8970127140457	11.8781987600411	14.241500525909	24.1392110993776
ENSG00000179222.17	317.242724404394	277.172598219868	279.349953875778	361.345898954794	272.48874681288	495.666624668298	234.886004728977	389.080921489806	400.102079513607	209.072690531753	274.613616559549	187.214556682153	261.549661949887	147.33083232043	420.519856526698	160.512881202248	333.135155770552	299.31369382891	271.593301476712	283.642669332504	245.38719654666	443.509663745655	563.940802165181	602.63696924391	203.683836662374	224.407142260422	533.629192259291	551.654187617688	473.101798949444	325.259910528261	735.199985326056	283.443227939623	874.713981795521	580.236469048391	272.563555243612	689.906745601529	407.228202937276	505.573457844093	523.030607820131	559.489484443819	693.820469257645	751.347030762996	167.861555665536	524.531804570838	900.144584157918	372.583924211433	252.638579323694	293.457652169157	386.702828658178	298.109680833159	429.311593048363	627.969780429166	493.33476257427	334.375806284409	265.192125890397	450.933279690322	531.540094599331	443.310794061776	433.524770292876	850.838091049539	1016.93275751081	381.877581143027	523.355893538644	425.700315693041	868.192825974713	445.87754743384	247.333259493293	521.434096910201
ENSG00000179240.11	172.633297633716	125.865193081292	120.829826405584	134.055402655784	205.02032489174	274.643268367457	122.911319219314	173.576682972196	252.935874640115	66.3157489224478	142.211849302922	93.4670553876069	131.494192903433	220.469751486964	214.384196450083	76.195828419631	234.2796268084	142.796887633269	228.666435372968	140.657894286136	130.881763744203	135.834355908678	284.897710363027	145.963535755131	104.680011416521	136.38153103073	380.579418575791	401.789761546461	254.012392598321	220.85115682349	312.578232937226	164.143602668462	448.588466852973	260.515179449068	156.494068061243	287.822876883022	199.797702421159	215.781920154759	437.244597273129	181.04304589586	481.920098147411	675.337573387439	148.239208539636	148.999358902145	290.856142886831	103.518306707422	178.000965647479	71.7779688056974	220.17502023722	231.32374983714	220.950146789732	345.038744307524	468.137766304572	185.514780955246	60.8652933845237	158.096343282246	466.580986528969	255.560187890861	234.559534078588	443.49842761575	623.810274754858	175.381720430425	172.946966727972	197.096960978971	388.679707356148	136.735728042325	110.894661921408	288.781671278449
ENSG00000179241.13	42.0574242209824	48.3450841748565	34.1259320510088	73.1154962726658	134.064078279458	97.2879388172616	52.059325901667	60.2312580804872	67.1229870425394	20.0248898597144	78.0801212412024	21	62.6231795463476	28.9421563496255	46.3628400903719	32	57.0667385485139	30	130	42.1015753218989	48.0459370594428	104.100695874952	90.3293479678174	89.040543418826	33.2079616383559	48.2790572181536	117.143345796027	122.137009074095	57.553034973052	110.273407660555	159	47.2535382463962	108	62.177762003157	51.0477226329693	47.0514092228023	54.0939685839833	148	70.2676135096862	79.2654916990994	86.0622649623612	124.690133110783	18.38829593398	46	90.01299200735	93.8794379757131	24	26	49.0652803102213	35	96	90.1468337527337	146.062921187764	54	46.0530938357296	82.0713755332609	66.0191922891067	57.0596470127803	106.120760969452	91.1872217618335	116.17892868132	52.7882890944372	65.0870138229658	60	218.344189754549	22.1139951770447	56	59.2247725460365
ENSG00000179242.16	11.0491627584343	37.2442247937562	20	57	14	40	40	29	36	13	36.1701477033576	16	36.1354381917952	60.2268949202351	46	20	37	14	5	11	18.1152335586729	24	70.663218736091	20	20	23	74.6023626416801	40	19	71	64	28.1334997997573	41	36	15	63	19	53	66	33	49	109.149233784193	17.0815162138851	49	46.1351208022736	26	18	19	36	16	20	39.199751107123	37	34	22	48	24	47	14.0809167267478	44	111.216618750669	43.1675095909412	21.2646095296474	33	97	39	20	105.19461548448
ENSG00000179253.3	13.5166509656858	5.30910880136385	10.2933010141472	16.3044375335736	24.6524158314043	39.8654805033146	23.1227397231995	32.6037145315069	11.0108406458217	10.9107538785297	10.6971317564801	8.3144877104582	2.31473594183058	3.64968799577231	13.1169600222971	1.07877723549662	25.2398012184282	6	11.9014070213921	3.60515062379315	2	20.8142520126989	52.663303838121	30.8609855735519	14.9449511472667	11.8040959017446	55.0085509581032	59.1653400427345	58.6899311238548	18	87.1986610195234	22.07367397879	46.9594244846271	43.4992585468432	8.81405192495355	37.1884610728126	30.0724170761766	28.2084685570856	105.283777555165	29.6101260014192	50.4999623971275	39.8780931397315	11.2389190504855	21.047756213619	59.787751800777	8	7	7.03769646721983	17	2	23.2480392318883	41.4109787431341	83.3282956226943	22.4778043009477	12.9789786089903	25.3546556158168	58.2088875076492	20.7253992356165	9.32119205909719	33.2284879949546	76.9104926643317	9.63123333497108	24.2343822232999	20	55.7855404480698	0	10.657863942158	18.7987870465355
ENSG00000179256.2	5	0	0	0	0	0	0	0	0	0	0	3	0	0	0	0	0	0	0	0	1	0	0	0	0	0	0	1	0	0	0	0	1	0	0	0	0	0	0	0	1	3	0	0	0	3	0	0	0	0	0	0	0	0	0	0	0	0	1.21528786734856	0	0	0	0	0	0	0	0	0
ENSG00000179262.10	1367.59542336137	937.579593381902	1396.95521293273	1124.22412617635	1734.49181582826	1554.96608200572	1446.32600819487	1400.72518351684	1669.71758900748	1459.76411991788	1290.54388962968	1208.66428930207	1553.14428396448	339.588462826341	1990.63416947217	2725.89515993468	990.985972968518	1082.50245607381	1577.4961601036	2371.86230562422	1207.8052724465	1422.46763611203	1737.91564688876	2052.37250753695	1270.43129461036	1406.01991934597	1936.84054051183	1855.30225327919	1500.62558401798	1399.25191430326	2753.69658815715	1684.70290969768	2022.5704051056	1923.13167754452	1632.30161613085	2046.73489895819	2613.93539428249	1769.00317270212	1837.71458889015	2329.52688737403	1457.42838999017	1924.3329491655	1212.00798667983	1992.78969096352	2424.81347287223	1305.37442571101	900.257609820462	1058.54755276786	1037.59808382015	932.689850683942	1898.32011751779	1868.70357457908	1648.42604973211	1379.97633103457	1205.75850271158	1384.3106227091	1491.31067769389	1536.58753900748	3842.48942467584	1835.27826443049	2701.49594862152	1812.70708707227	1467.64390018072	1194.27639026509	5294.68099579553	3694.02130865989	853.281802747532	1394.12753536245
ENSG00000179270.7	0	6	0	0	0	0	0	1	0	0	0	0	0	7	0	1	0	0	0	0	0	0	6	0	0	0	0	0	0	0	0	2	0	5	0	0	0	0	0	0	0	18	1	0	0	0	0	0	2	0	0	4	2	0	0	1	0	0	0	0	6	0	0	0	0	0	0	1
ENSG00000179271.3	322.478878930926	126.454409471987	185.232774171955	223.603881791319	450.673184761918	293.542767059631	201.890722000642	286.371996368908	375.477335700087	134.235880082124	216.643392235484	173.344865542714	292.975224078891	62.3805870328898	545.114627911485	185.114342632485	454.964285659099	230.036953660225	343.683862067986	194.453558093453	275.361514653716	491.827177928105	324.611658459531	241.680024708825	194.617231867867	276.031952008738	537.488701274497	547.49571226383	486.569478106033	316.249208996751	481.358348184266	211.72241463135	537.692831116571	582.407754856418	369.698383869147	515.416578137958	470.254803868486	664.039600754223	949.425005687056	506.490276745606	478.727917100985	575.259384993226	344.00053684941	409.214132585121	555.986214774393	321.685509393387	269.742390179538	198.452447232142	308.427732937038	697.688396128082	382.785377887523	440.072273376622	561.841284886786	431.023668965426	154.271214949672	405.855934878807	690.980840152951	447.420737540188	434.897082877313	787.839212074495	899.068030404463	416.327797396147	352.603694054223	368.787360925688	630.858031252575	411.978691340113	294.718197252468	350.009555216562
ENSG00000179277.9	0	1.37739822479188	0	0	0	10	1	2.54465342824083	1	0	0	0	1	0	0	0	0	0	0	0	0	0	0	0	0	0	0	0	1	0	0	0	3	0	0	0	2	0	0	0	6	0	0	1	0	0	0	0	2	0	1	8	8	0	0	0	0	0	0	1	0	4	0	0	0	15	0	0
ENSG00000179284.5	34.8069976901919	23.477254138302	14.5365565366089	30.6150832006981	49.1978604685043	37.5376042193873	13.7385753448841	16.7743616995938	61.3972747629824	16.5483225458411	19.7578486252936	6.20764616978523	49.3250881091365	61.3827785142068	54.4468713858243	14.5163962492039	36.5814084767568	12.2808185355721	25.686715829989	21.7427364270459	28.3624062896255	20.3003692937799	26.4015899875654	21.7135526770405	20.4891354591081	16.3608222520604	33.4049681820666	27.8106281529735	28.6101668935058	24.0240496721155	28.6883581328248	21.1701185532875	37.9367514744328	19.1236698425855	26.6634976229813	30.4981238630598	15.4429950333424	49.1401267835248	31.6373319886757	59.6444932149597	42.0329303560954	122.938348266232	28.0778365447625	14.7523650966869	30.362458207171	22.5550951078349	9.54171433792826	11.2922404147673	20.5475285285195	11.0451688941081	42.1213281573175	57.5885638106235	41.7269320482595	15.7712986489926	13.7286334521887	27.2604624859368	17.0745604716123	24.5360013359746	23.4718970955085	18.0183454085125	89.2681454059605	35.2632040136184	59.5472350121587	20.6674829234267	67.1735719727471	49.4969461490387	16.4706397978015	19.666178224102
ENSG00000179292.5	0	0	0	0	0	0	0	1	0	1	0	0	0	1	0	0	0	0	0	0	0	0	0	0	0	0	3	1	1	0	0	0	0	3	0	2	0	0	0	0	0	12	1	2	0	0	0	0	0	0	0	0	0	0	2	0	1	0	0	0	2	0	0	0	0	0	0	0
ENSG00000179295.17	672.698310218391	415.550913435583	577.357095817332	876.907969858408	807.764429706117	1128.88623029694	422.360422969335	902.640334708883	916.053347557074	321.014549015619	890.075249224376	230.958820880869	239.572120325492	212.693592414088	589.638087616042	306.911514178198	954.845858951974	797.564712429979	967.25001523696	489.003725273043	726	948.669350143698	1004.897897789	855.105469454165	360.36136557446	576.67222940461	1417.90180617507	1587.37307668667	1147.99942257668	973.544600356447	1767.7152743516	431.889608701679	1854.64260479917	1320.96297549044	642.07942984661	1363.47573192325	848.410062508599	1386.76477970193	1261.73041735226	684	1806.27623136174	1512.42876246171	270.520051669601	851.080596183209	1579.76662968947	492.929324569514	765	346	737	732.424409732891	939.752674771386	1386.01096799586	1952.23573976753	691.03516050161	575.116511955955	1132.11888126153	1221.92167680922	1099.90086921465	1206.08034582341	1686.47621624698	1915.97084455732	608.543089751436	1208.03451547174	792.54153937349	2655.21913781144	722.585336646313	726.201934318391	900.387015729784
ENSG00000179299.17	108.932874049129	101.198858609294	116.607827465904	153.597565623082	238.258347451638	225.017385410971	99.9361427011781	96.5476114365894	251.053050514516	40.0682956373702	202.136886022921	52.0552111061204	57.6873933621142	187.039947077489	131.547269671256	73.5495577849874	202.956706581227	146.22658116818	137.945124838023	81.8325096727315	143.180202985372	162.683430164097	146.118135354132	152.169954068112	92.0302153028626	115.787866081428	387.748631280221	187.154778083695	176.864363553484	191.210554826104	217.676374620423	82.7981716095282	190.66589747859	65.6658594838832	108.974914922655	203.954753418445	134.687117892821	208.675585620481	155.257730240507	112.405832911058	265.773104850233	155.213082990562	31.4738713394515	115.527088487904	124.705689295141	47.3899635193911	22.4153540967579	22.0878698268214	84.229304962135	23.9867498075255	355.057863466949	233.018975883787	128.131525712599	139.11085374329	113.921551309561	197.916906925434	114.59018231705	125.334335165731	114.120099536917	451.939086009199	198.510852518957	70.2609659308026	218.049817027829	94.3160021170094	357.882871739723	140	88.8977937249722	180.069920102853
ENSG00000179300.4	0	1	0	0	0	0	0	0	0	0	0	0	0	0	0	0	0	0	0	0	0	0	1	0	1	0	1	0	0	0	1	0	0	0	0	0	0	0	0	0	0	0	0	0	0	0	0	0	1	0	0	0	0	0	0	0	0	0	0	0	1	0	0	0	0	0	0	0
ENSG00000179304.16	264.709002697428	91.0037332886236	87.5971596200582	136.096594605287	566.746881544009	153.123569020758	307.961749692898	91.4430793314086	441.458943585828	109.322498544408	376.92033530127	145.854975459729	202.462262633048	87.8539529521302	453.359111218487	149.814521154895	474.312561004746	134.827229026067	253.231526141583	179.345653298726	237.43409833543	494.441247473802	351.737871451534	400.642480771031	112.674998875185	313.86072119156	608.870896563334	204.501236062764	261.709347137771	175.668539245762	577.096470773252	146.619899281399	571.636198849983	393.495097042333	333.070983789987	345.775123694023	148.052605202453	627.399439356105	497.477141326097	630.242077711457	217.443150297295	367.609346310779	127.633068086762	145.658280683098	554.476451088853	277.602081459566	137.958554513789	251.771126110472	419.029157852665	274.601395015807	400.393426627914	351.057177963225	556.594779275514	94.5207977824168	311.974370421508	463.090465501393	202.737701618099	133.701037910131	412.391154795418	474.250268597844	803.273626289536	348.012344345136	234.095813825537	173.912462532739	840.940313987046	472.398791856864	218.284443826262	253.733048493418
ENSG00000179314.14	4	2	4	7	0	3	3	3	2	0	4	0	2	14	0	2	2	2	3	2	1	2	9	7	2	0	8	16	10	2	4	8	2	1	13	2	2	3	0	7	9	28	2	2	9	0	0	0	1	0	1	0	5	3	1	3	11	0	5	3	15	8	3	0	11	0	0	10
ENSG00000179331.3	12.5655321544462	7	5.09242244272307	7	19	31.8780888401728	11	29.6092789721796	16.4859961614459	16	12.1749203203663	2.16604816907796	4	6.30091573641636	4.25419058211995	0	8.95053439169236	9.12219309142677	28.8338852683022	7.63003264785129	11.5695682085016	21	20	16.1981326826961	3	14	26.5161259002053	28	2.04293697367918	18.3870525628832	25.1603174392675	8.83664993108117	25.283108479713	50.3314138008292	12	17.7274450029931	9.12009517611241	24.6920792834895	39.2804717004499	7.07273250534002	22	40.1515908294179	10.0605424701921	18	32	23	21	16.8524356058452	8.12622520052989	7	10.9358073059641	34	40.3983023027837	10.1306609053484	10.674441306995	26	27.4025722723038	11.3541490984678	22.4970422414142	50.6818433825166	45.2716715629535	12.853633493481	11.098275309579	18.7641020908091	55.9324378271029	32.4184159130266	11	15.6028200290173
ENSG00000179335.18	2707.32269072734	1383.39455501923	2137.61958743393	2138.06796941518	2908.03192872223	3443.10431532121	1810.69385156889	2119.13826676079	3449.21066126222	1247.47636072325	3122.85109274904	1075.87438449255	1610.13296191517	1436.88520161109	2533.30856538207	1603.55636542437	2883.19828990891	1796.32209694567	2308.73533653092	1901.78789041308	2086.88934030933	2460.44094393142	2430.23563779099	2517.31482039634	1390.12621588635	1892.74544220025	4354.82472667156	3724.75498522676	2615.33875682641	2776.81976496045	3616.1400708184	1826.76975036619	4134.79211811277	2323.45550597808	2354.78551966815	3460.98261359363	2508.77003815872	4423.72516140333	3642.20867281064	3061.87219129478	4314.63650123702	3659.93731132266	887.634707412398	2797.8908166643	3656.37583217454	1544.02471294361	1607.10514748143	1320.21601201228	1634.81209649343	1953.86862442063	3965.42167427023	3049.57311376844	3767.68250086688	2224.91597128441	1697.53793285592	2520.04343130451	3213.71392435697	2701.55053397176	3007.73604069709	3354.19770105467	3687.36008217946	2013.62138011353	3098.97520268744	2275.88734818053	6180.54217165982	2957.91650274696	1745.68205756096	2136.41123435547
ENSG00000179342.4	0	0	0	0	2	0	0	0	0	0	0	0	0	0	0	0	0	0	0	1	0	1	2.12141132578795	0	0	1	0	0	7	4	1	1.06329972667441	0	0	0	0	0	0	0	0	0	3	0	0	0	0	0	0	0	0	0	0	0	0	0	0	0	0	1	0	0	0	0	0	0	0	0	0
ENSG00000179344.16	2962.79248524861	920.023688445439	1746.69955296916	2162.72249213539	2738.18713162925	2196.88703531552	2219.12467872293	1471.97209662489	5843.84137137022	1028.73192077006	1578.86590199163	1341.25064522972	2905.80669394224	335.540106219328	1456.89787200786	1151.80746511252	1737.56801452103	2058.18325602947	3449.43458305311	1215.65730493208	3358.33754333356	3104.45729990822	1535.16539474072	4569.43903936553	1466.04338338173	1695.52857670537	2394.7809895473	3113.30373647262	2683.86980274325	1372.86969266909	4182.48503338938	1666.75073137177	5752.30392269721	4772.43907707717	2404.6489264191	2156.72172049917	2465.13297749694	3505.3946024398	4221.63677829734	7576.21553719935	3174.38124495699	9212.02871969203	1390.44171614865	2199.77148604274	5832.6145609299	1822.10015950258	3581.36255598355	1702.93217808133	1524.78194386795	3241.7914242106	2825.35065857745	1892.1395118758	3264.89745287821	2367.46670852189	2130.9817792108	2384.7972043651	5756.66527206141	3445.6249412609	5261.84136180856	4838.91882801766	6335.56531312279	3039.21937184082	2570.75081934614	3947.29632540337	7572.60160103301	2231.42974945212	4307.08794240872	1339.41202436749
ENSG00000179348.11	300	218	867	676	96	1179	286	120	354	254	440	38	79	112	152	38	409	212	509	497	395	111	446	250	179	187	1234	964	280	635	704	197	410	16	250	241	68	435	48	178	1546	267	66	697	1187	189	79	204	113	97	181	958	1143	141	151	696	300	109	150	194	588	138	572	328	649	528	109	275
ENSG00000179361.17	1236.29347552605	672.483600156757	947.575443260335	1248.54291817125	1112.15684056902	1611.8731443815	962.330618394545	956.321882207633	1490.39663422743	656.200715063648	1535.55595647495	346.872834410378	812.417785165846	743.263772180703	1105.87219318587	455.080877103641	1432.2315562679	777.590721054492	857.426418922245	836.143620762868	956.426615471214	1039.7304012637	1217.71318156372	1056.84175675612	664.79188298774	661.189121788431	1645.07727546685	1489.35813943051	1008.51623098657	1207.00445001113	1931.14989017512	715.287791116939	1681.10765356502	670.081652443305	753.50708502777	1542.26602489222	913.542050415519	1811.4088854622	1192.29626076456	1260.65424463638	1798.87797740075	1573.45139559037	268.647898202627	1098.26751517632	1728.51910603754	891.031362589754	666.062744213589	615.0401767825	666.001014936282	602.21582804673	1660.40223693414	1400.61988170745	1620.94298264337	849.643045551305	842.198978321737	1227.70714399706	914.422857778125	1037.49775747702	1165.15156782865	1157.01376451807	1683.65933601719	750.372402643052	1796.13030223725	825.469638200482	2742.89768753077	970.869262126045	669.737029723376	1046.25221418699
ENSG00000179362.14	12.322095384811	12.8346288635798	16.1338238837685	8.14554952566214	36.9624848881239	30.2721803519497	9.39305360977879	13.0494324576801	24.661509946557	6.15241815147147	21.5908658697212	5.95460176079705	22.513463884862	26.9980141208484	15.3781033436336	2.03113666463845	24.219809084515	4.32798207893333	17.3085176919747	14.7410293379499	10.2829268095493	18.7373843867494	35.8050466399182	18.2699386502658	9.75783007578001	1.00534614440214	26.6143098439977	31.5503313867839	33.0121005095671	14.1092416048803	13.7314572598001	21.6273017097249	36.2237446376056	17.8318920500657	13.3395606805373	20.2937991112258	16.6127824434856	30.7963044541008	40.4241354390022	24.4440899039949	51.6267703420555	92.9057123045925	10.2693278106059	12.4449157455001	16.5067136619137	15.3631294999868	2.01701174283221	2.16357566413985	10.2003911600533	15.8679673130823	27.4809571530648	29.5707587138515	33.7923358256321	23.7308143123274	5.12504787853896	7.17206867617637	15.4654371621044	13.3611727117197	34.1942990977304	35.8254982397821	63.0860764392794	30.451794588091	27.4470472389885	27.0839639833598	36.803527455073	51.1911972497283	22.955270734494	55.9566992640238
ENSG00000179363.7	1	0	0	0	0	1	2	0	0	0	1	0	1	2	0	0	0	0	0	0	0	1	3	0	0	0	1	1	0	0	3	0	0	0	0	0	0	0	1	0	3	3	0	1	4	5	0	0	0	2	0	0	0	3	1	1	0	0	0	2	3	0	1	2	0	0	2	0
ENSG00000179364.13	901.315065386787	543.363847001776	560.393986476724	699.447136998274	926.184889679387	1178.26500187268	588.893224149399	752.38067818184	1080.15891440277	407.795842348633	730.861554492127	370.094237588062	587.360604714709	287.181419224649	1002.11710057898	363.890108381488	976.292992327925	502.047976651433	870.662655576792	598.835344886048	478.033356611201	918.032552497801	980.777493238466	1036.13890344663	474.101339104817	578.762180919751	1446.96036876701	1398.11481754003	954.110792401823	934.272485716452	1507.99080237822	528.076122464988	1731.84101341624	961.067877461087	740.040099007573	1289.92207929183	863.597277252436	1435.31230105361	1370.41899205862	1053.771827171	1746.62948795169	1381.24692190376	381.654889355608	947.466549547681	1620.36229375042	522.50491342861	638.444492134519	517.488825227703	667.320704150321	877.790092344139	999.270073546137	1086.75576346589	1380.3976756267	784.680173661264	675.596804612591	1053.53646221608	1293.84507542301	846.978162265777	1142.78592422442	1596.30814572511	1869.73543552834	684.562192712297	890.345133495617	1044.96236299648	2326.04688246775	994.584947525255	658.322416466469	867.482140201552
ENSG00000179381.8	0	0	0	0	0	0	0	0	0	0	0	0	0	0	0	0	0	0	0	0	0	0	0	0	1	0	0	0	0	0	0	0	0	0	0	0	0	0	0	0	0	0	0	0	0	0	0	0	3	0	0	0	0	0	0	0	0	0	0	0	0	0	0	0	0	0	0	0
ENSG00000179387.10	299	141	209	278	395	506	185	332	490	121	398	147	78	86	287	121	602	269	589	174	343	401	364	220	150	280	659	818	641	387	568	128	715	538	350	528	342	795	886	222	736	489	103	278	408	166	312	119	241	432	412	516	920	359	178	445	653	489	473	799	625	213	461	388	816	212	293	247
ENSG00000179388.9	14	8	11.2689228253206	5.01535028079086	10	39	15	39	20	14.0375533414254	5	9	4	5	14	4	16	13	19.0344966100347	19	22.1973102553092	60	9	9	5	30.277995156364	17	17	21.079748350212	23	30.1207913916921	12.0078053743088	44	4	18	67	8.50966429298067	24.0292488434069	25	20	55.000006251973	37	13	16	30	8	9	3	70	7	12	31	28.0092177988285	28.0046965158339	14	25	22.0959540944807	25	31	182	40	16	34	14	77	20	12.9178119846069	11.0359622495976
ENSG00000179397.18	5	2	2	2	6	7	5	7	7	2	11	3	2	2	3	1	13	8	12	6	6	4	6	11	3	1	13	22	7	11	19	4	21	18	7	5	6	20	26	1	8	28	5	9	19	5	0	0	5	11	7	20	14	7	4	12	20	12	15	21	23	14	16	5	17	0	2	21
ENSG00000179399.15	0	2	1	4	0	0	0	0	1	0	0	0	1	3	0	0	0	0	0	1	1	0	0	0	0	0	0	0	0	0	2	0	1	0	0	0	0	0	0	0	0	6	0	0	2	0	0	0	0	0	3	0	0	1	0	0	1	1	0	1	11	2	1	2	0	0	0	3
ENSG00000179403.12	0	0	0	1	0	2	1	0	4	0	0	0	0	1	2	0	0	0	0	0	3	0	4	1	0	0	5	2	0	0	0	2	1	0	0	3	0	2	0	0	0	8	0	1	0	0	0	3	0	0	0	8	0	0	2	0	0	2	0	2	4	0	7	0	9	0	0	2
ENSG00000179406.8	290.903446654747	222.9200814298	238.53550644455	267.656630998808	396.474421892295	694.637489595756	257.698548094551	301.990434617038	418.532222566138	163.647672760466	316.823290285232	121.463991993662	144.347771985048	313.384484654548	462.806159780453	137.710168061273	749.880923252611	188.127806903911	334.716434165136	218.385966517373	254.063312294897	278.818454748985	474.044045276207	323.720371795572	215.315244032065	218.356378461135	785.576644467535	536.268670989643	384.248870037986	361.230934874887	548.128800915657	195.400409568316	721.896772005747	297.980717913234	291.691721107592	609.496769798111	239.803772713258	488.904230746326	535.184495094045	299.827544796104	1148.1828446829	530.967550161409	113.135237503307	362.812596672589	497.65213821696	103.457578540702	204.568825987772	177.725508393792	219.061680115692	219.290677408818	555.663252737429	501.002763605911	611.504294899685	315.102389965123	221.531856333671	323.63006721576	348.535728391106	309.762280687132	422.833773090548	616.041820647316	528.929329679586	170.567921312688	635.587407163574	470.750947030413	771.286308939511	245.146985747075	229.202923165579	425.654585404355
ENSG00000179407.3	0	1	0	0	0	0	0	0	0	0	0	0	0	3	0	0	0	0	0	0	0	0	1	0	0	0	0	0	0	0	0	1	0	0	0	0	0	0	0	0	0	5.78984417404737	0	0	1	0	0	0	0	0	1	0	0	0	0	0	0	0	0	0	0	4	0	0	0	0	0	8
ENSG00000179409.11	275	135	217	234	183	386	178	349	369	161	243	148	156	87	254	127	267	263	242	218	175	348	385	422	169	131	399	475	273	308	497	237	669	377	246	488	315	376	406	402	565	551	116	332	685	298	244	223	285	276	430	361	443	239	224	355	446	350	395	539	680	233	308	362	688	212	214	348
ENSG00000179412.10	0	0	0	0	0	0	0	0	0	0	0	0	0	0	0	0	0	1.00055845820071	0	0	0	0	0.808098135329656	0	0	0	0	0	0	1.00021611865625	0	0	0	1.00021327352973	0	0	0	1.33937097142409	0	0	1	0	0	0	0	1.00036200309182	1	0	0	0	0	0	0	0	0	0	0	0	0	0	0	0	0	0	0	0	0	0
ENSG00000179420.11	0	2	0	0	0	0	0	0	1	0	0	0	0	0	0	0	0	0	0	0	1	0	0	1	0	0	1	0	0	0	0	0	2	0	0	0	0	0	0	0	0	3	0	0	1	0	0	0	0	0	0	5	2	0	0	0	0	0	0	0	0	0	0	0	0	0	0	2
ENSG00000179428.2	6	0	0	4	4	0	2	1	0	3	7.41364531082509	2.89081846397646	0	0	1	1	7	7	2	3	2	0	5	11	3	8.03534696123725	6	3	3	8	9	5.98288384780631	20	3	0	9.16786470088123	3	2.89081885856079	3	5.78163771712159	3	7	1	3	52	5	13	0	2	2	18	6	13.6680414358547	4	1	0	8	1	4	0	12.7487691462006	7	6	2	14	14	4	9
ENSG00000179431.7	0	0	0	1	0	0	0	0	0	0	1	0	0	5	0	0	0	0	0	0	0	3	1	0	0	0	0	0	0	0	0	0	0	0	0	0	0	0	0	0	0	3	0	0	0	0	0	0	0	0	0	0	2	0	0	0	0	0	0	11	2	3	0	0	0	0	0	0
ENSG00000179443.5	0	0	0	0	0	0	0	0	0	0	0	0	0	0	0	0	0	0	0	0	0	0	0.0632059325896249	0	0	0.5	0	0	0	0	0	0	0	0	0	0	0	0	0	0	0	1.9999999821835	1	0	0	0	0	0	0	0	0	5	0	0	0	0	0	0	0	0	1	0	0	0	0	0	0	0
ENSG00000179447.2	4	0	1	0	3	2	1	0	4	2	4	1	5	2	2	1	0	0	0	0	2	3	1	1	0	1	7	0	2	2	0	2	0	0	0	1	0	0	0	0	0	10	1	4	2	0	0	4	0	0	4	0	2	0	0	0	0	1	0	0	13	2	2	4	3	0	0	1
ENSG00000179452.2	0	0	0	0	0	0	0	0	0	0	0	0	0	0	0	0	0	0	0	0	0	0	0	0	0	0	0	0	0	0	0	0	0	0	0	0	0	0	0	0	0	0	0	0	0	0	0	0	0	0	0	0	0	0	0	0	0	0	0	0	0	0	0	0	0	0	0	0
ENSG00000179454.13	282.574920123961	137.075723814228	200.041303067737	289.493029813382	368.970849284098	533.182647915031	114.593178158829	402.482347318146	433.947602348352	105.194270567855	329.486412262646	83.0562845817151	63.5476026835938	91.2409732077973	224.57943467501	103.966917337387	519.745057599875	358.948110269372	504.124289813664	217.240420149144	351.618845044845	314.842495709626	389.993283251011	234.896027826312	113.886208379591	259.063123764147	589.264725726937	827.48814070848	500.820525997822	395.962405327823	556.969405514692	119.938485983373	783.383258103086	488.28074487239	255.932259346826	525.204550923251	315.812547588855	556.23881654668	691.055172426822	176.586901357913	802.112029734914	430.490806998987	73.3333218067775	223.465459540225	432.135919216177	115.821495423359	302.306603129526	66.8749258827503	275.761663329022	384.416296341358	371.335888721996	568.426080935202	973.211511586228	282.099578544022	221.505475003408	385.494496918843	588.559244878541	511.30798298211	436.427722445538	734.059586949784	743.885446071324	189.146085843518	437.282970237581	277.92071802853	948.766052482005	329.903254109705	260.129998119538	274.468457334713
ENSG00000179455.9	4.11113092534876	13.7465757029746	2.03030872123362	6.139772470432	19.1041991474373	7.25097901554999	5.21446287309398	5.07650364145606	7.11295102434304	3	4	5.03820885430463	6.53148032985681	8.43515259317318	4.10293086421104	0	8	1	7.04498124808184	11.4895222002208	16.2035421569332	6.06587780194548	15.0766731096713	3	5.09756182545563	3	16	16.0659462364867	40	6	20.3737200444759	3.13599200227118	22.0529562457124	9.0087851063725	8	24.0682805894842	4	7.1151247368885	50.1443021132078	1	11.0434436944378	31.4411194058296	13.3504971675658	7	12.1281729496424	0	1	0	0	5.00998225768042	7.29849074749267	8.08165096035554	19.0389140610582	14.1982415145011	2.06275385964367	7.25643225412562	24.0340919803757	6.15180898421007	6.09493535580745	5	27.0269708933516	30.2111109146378	9.31195603250728	21	16.6188831508939	4.21225982387486	20.084254227872	13.249671163523
ENSG00000179456.10	2702	1191	2189	2502	2850	3784	1438	2165	4210	1034	3111	446	791	1175	1716	738	3891	2358	3001	1447	2732	2281	2480	1515	1066	2159	4812	5083	2949	3349	3503	1076	4472	1846	2453	3715	1580	4304	3206	1900	5428	3377	519	2226	3458	1534	1810	1166	1665	1841	3465	3815	5721	2081	1558	2769	3014	3031	2600	4342	3414	1754	3877	1790	7075	1829	1769	1861
ENSG00000179460.5	0	0	0	0	0	0	0	0	0	0	0	0	0	0	0	0	0	0	0	0	0	0	1	0	0	0	0	0	0	0	0	0	0	0	0	0	0	1.00004051914872	0	0	0	0	0	0	0	0	0	0	0	0	0	0	0	0	0	0	0	0	0	0	2.00002348498143	0	0	0	0	0	0	0
ENSG00000179468.5	0	0	0	0	0	0	0	0	0	0	0	0	0	0	0	0	0	0	0	0	0	0	0	0	0	0	0	2	0	0	0	0	0	0	0	0	0	0	0	0	1	0	0	0	0	0	0	0	0	0	0	0	0	0	0	0	0	0	0	0	2	0	0	0	0	0	0	0
ENSG00000179476.8	55	35	43	68	59	121	30	80	65	23	73	22	12	13	50	27	122	54	104	32	62	68	83	50	28	57	154	114	91	92	86	24	131	114	52	94	87	161	147	45	165	109	30	76	95	41	77	37	53	79	74	123	163	81	36	85	171	88	89	148	150	28	117	75	194	47	54	59
ENSG00000179477.11	3	3	2	2.92261613933597	0	6.41574539493766	1.25146250115509	2	0	1.17429577464789	0	1.42606710596893	5	4	1	0	5.81129458933116	1.37046246819202	1.67227233109405	1.1958398010012	1.64908031881426	2.04591974978866	7.55746472146084	3.2712267998752	1.57210014474801	5.17814765728232	13.8549607267481	3.33183792870228	2.47005535860057	3	6.37255903408471	0	7.3676324883812	3.65477219970196	12.730602950168	12.3685848584284	0	4	8.35487338572893	20.8858200016396	16.9555316147227	10.530085618271	0	4	7.2104385868465	15.2647628774023	0	0	1	12.2312052774382	5.62634236523644	6.98325577170679	6.10014540369895	2	1	4	12.6573252574346	3.32131221903946	8.23967018595236	6.80853757843433	17.6885346564048	7	11.9950572477611	9.8071653382553	0	7	5.33914856869919	4.30130106236273
ENSG00000179520.11	1	3	0	0	2	1	0	0	0	0	0	0	4	7	0	0	0	1	1	0	4	1	4	0	0	1	0	4	0	0	1	6	0	1	0	0	0	0	0	1	1	25	6	1	0	5	1	0	0	0	0	2	0	0	0	1	0	0	0	0	19	1	3	0	1	0	0	10
ENSG00000179523.5	125.814895896499	78.6044308996119	115.366580022398	116.39554724358	225.950275599534	199.075077821215	88.5954001342189	122.91618338005	213.708407717611	57.1634720488459	126.138318818934	54.0990951216271	75.7935949201165	61.7258060380012	173.021256561863	61.9848688774192	175.432820791386	117.428386308456	157.933581389057	104.460700431118	109.127163697747	161.069666579128	163.214457729611	158.726474313329	73.3336215212405	105.450059989958	268.79746532564	245.372650381701	203.844900516491	164.738706234911	277.31989312399	97.165996164142	325.658551117838	214.258461732157	152.584911868108	184.92781957959	126.735944113949	191.472635026886	298.650714197582	182.466019306959	240.948685041193	255.070880459088	68.4537878485944	126.432703536602	231.367315129133	82.0302012785931	133.062398391886	60.3265047099289	91.3406984147574	118.953240980604	172.902347188578	214.924653693615	276.958382689346	149.474249679565	71.0473337733284	175.46879943374	258.796339372394	173.783026474891	191.365233281118	261.210495331513	312.259391837446	104.701779922271	207.016029846272	163.031773507616	322.788619903515	109.338181477001	86.8875290397535	181.887674603959
ENSG00000179526.17	1140	756	1279	977	2462	1006	1610	1306	1635	1218	1172	1321	1802	541	1610	1358	967	895	1640	1261	1846	1215	1578	1281	1160	1765	2064	1493	1141	1385	1606	2459	1243	1588	1698	1633	1860	1513	1610	2390	1215	1481	1310	1565	1823	1128	784	901	1149	876	2109	1649	1489	1549	1617	1271	1141	1327	2824	1525	1666	1288	1158	985	6596	2406	937	1105
ENSG00000179528.16	3.08870552934794	7.57527382317218	8.21343832569747	4	16.2619792594058	5	22	6.17766817646065	5.22723207354496	8.53688838809975	8.46568823927941	5.70264580268084	1	9	6	3.26757002025685	29.1954651759359	2	14.1060024632016	3.32598543124791	7.19983190886104	9.37754893828722	13	11.5511449149262	1	2.54213509754234	26.2574100208341	24.3409138800212	30	16.2582682645768	7	6.24507068745484	18.4754914965847	10	3	13	12.2140553284819	23.3009584893556	17.4587628962427	1	20.1205488401868	17.5403668947569	0	17	12	1.52157238279138	13.4329522348786	1	16.7693466030082	4.25219504602201	5.36618935395479	25.7550842524698	38.4430435928667	4	1	44.0929089650357	12.528537191896	9	26.069900954205	8.3863769519715	36.148506013105	8.8039871010804	14	15	23.6052763725588	5	12.3998433748415	10.055148729974
ENSG00000179532.12	431.592553550514	319.047610915477	381.186388479205	391.591157258443	483.888870193058	756.681833869438	401.473843022617	559.208612759468	678.821421609764	230.031011314294	374.808515976223	212.628270852158	177.460552882002	132.099288417299	525.566352564291	155	550.252497101027	257.40590274401	394.037461119091	318.028903360936	226.670699077068	310.320816371327	553.477847763341	628.232131714709	241.11317734627	339.236707825933	869.449055438663	715.302846801966	621.886744938255	604.416480347144	817.565332456885	231.034593953311	1090.48717386618	633.139676316847	417.428656365147	707.873248491955	543.038938229995	658.970682240792	998.789709302194	429.458064483889	1461.11307509725	947.220250606472	200.306883390597	755.649885786302	961.53725268662	230.906946472239	445.111161740904	149	339	445.319227868197	490.413601040291	658.684775394721	777.786573057149	491.537201162342	288.153337617852	590.047900558479	841.069083067883	485.064782005879	712.776134804149	709.473834619307	910.116775099249	227.099358870757	481.173211471235	702	1264.78222642563	336	417	403.461159304926
ENSG00000179542.16	108.835907321419	31.0118910168713	34.6569035224527	54.6393452305754	92.7526634889242	101.85153423442	28.8019746157548	61.1491992386667	66.9222845213947	18.278265804321	40.442254279099	14.4711403922974	39.0348723151967	22.953271953764	64.5958633680829	21.18332418925	53.2754562396975	24.4065835756868	94.265971291706	24.9492104938046	48.4518006765861	102.148558065869	62.2978837842955	51.2671132717906	22.3614353157176	76.2617602641457	65.8821285905231	88.0018843794135	80.1490028080515	39.293542126293	109.184859791865	51.7927837617863	106.791939713938	79.3881771537397	49.3180628372056	93.9534098678998	56.3529821628595	88.7391646889496	90.7881875084833	58.9373637109191	74.9314454686658	91.9592642627453	34.5931363457369	42.3200030783338	51.6791629096279	27.1741221979159	19.5756251673266	50.714209121902	11.6923689417318	64.1315062250451	92.0903572516985	42.7378792495639	129.963696339661	49.4636251564909	45.8663230219534	76.9880617308323	50.5168540429164	64.5762791215661	84.1521345575601	86.2221989134015	152.127237854009	55.8354606679376	42.1247126288609	42.5646552968998	202.188172611637	54.7383206453893	44.3682118843153	55.3324860941782
ENSG00000179546.4	3.43579307771531	14.4843524254304	4.14906075370771	0	5.45958792646213	8.57265609273082	1.16050976873927	10.5013501096035	4.49825105006536	0	7.91893652731197	4.05745922758129	12.2035280999443	12.8558092411541	2.30592857980354	1.33704174613894	11.7154945516601	2.09363231473467	5.73901624558073	4.87767329615546	1.45292956344423	6.89497608400524	18.9020446472655	2.43946476903122	5.36605079235204	1.30396343834887	5.70785949946502	7.47346535456875	6.93036559175149	2.22592239508232	12.5978432213637	6.49510485027622	9.51754428829251	1.70031824383432	1.00531521092171	0	1.32362576484449	9.04711414885751	8.18053203569777	10.6285194123469	6.18577879563371	40.8907119345998	3.0900664940147	7.27071335066346	3.6466701389955	3.88048013781997	0	0	9.00328124696971	0	1.17839542294315	10.9845246320732	7.9808719314507	1.39937818591139	4.07512442302404	2.79821054196123	3.06934846524758	5.35798441430438	8.65023833586642	3.56077510548226	48.7603494640442	6.13400167501345	4.75113974921525	4.58874759264665	7.36287074776046	1.36510163006306	0	14.4385202635601
ENSG00000179562.3	808.866977821251	411.059368564471	717.137743583801	973	1055.01075219864	1432.16206963807	731.23731433421	980.918985370334	1257.26829404938	574.993464111175	1489.72396569769	316	575.283572790118	500.274418379294	721.956047947779	416.290530778389	1064.21091063769	841.342457520114	814.468626630358	665.576010194152	883.218339549883	985.300491008569	1102.1969137366	955.001887314764	586.262205346981	666.608269532914	1594.02171355739	1480.44117520958	1074.84218472451	1074.79087742571	1688.58902580188	664.88388559635	1615.17602389547	1001.8240458208	727	1186.15882804752	970.069956099173	1784.46530630635	940.281065970478	1444.091069265	1702.16382341272	1543.43306292934	264.109182811465	942.00690786098	1790.629283596	857.286349050071	630.65504466377	541	740.000053305179	522.612399987007	1479.0855849468	1348	1418.44747297054	719.53287874978	785.92406989593	1190.49698894481	920.535117028385	978.078074682083	1114.06228135499	1179.2531412499	1680.12599191237	763	1732.88910831615	712	2721.7183169427	742	675	998.306773761868
ENSG00000179564.4	1.19948706175627	6.85639209124607	1.18686714974415	5.89821383099664	9.24831098017295	8.44526200130003	6.15674676614363	2.40996206195895	6.12008491760569	1.16815964808881	14.1533897424553	0	5.8829890467202	2.34542713020112	2.40418208308187	1.20269609930696	4.61927147656696	3.35002149827832	3.49851911984869	9.7365719887979	3.5565110155131	5.75582755793936	3.58343150385209	1.17308342279469	2.37148219630096	5.99218125473632	11.0924634264214	8.33860774832214	3.68931894994112	0	9.78008888503096	1.17524743330367	4.78722632088237	2.38867022193774	2.36239772970657	7.11698607790465	4.59290639359957	7.65371300871996	3.66850307742442	6.12609597598841	12.4971246382809	3.78715891742718	0	4.95431375126525	1.15149792993701	11.1525509208821	8.77707625667973	0	0	2.45211883318073	15.3134622772316	1.23825240159212	4.9421881186861	0	4.86594158810976	7.43906997660643	6.07629658618888	2.30428456969309	2.36570203474907	4.75404002773744	4.74324458426335	4.89810232361789	3.60598339766039	1.22383846066015	8.48984213894636	14.5993036558668	0	4.74633001195074
ENSG00000179571.10	0	0	0	0	0	0	0	0	0	1.000432274414	0	0	0	0	0	0	0	0	1.00043429985544	0	0	0	1.00036368113807	0	1.00040760391785	1.00045733543162	0	0	5.00290516993595	0	0	0	0	0	1.00086444841384	0	0	0	0	0	0	4.00189690385193	0	0	0	0	0	0	0	0	0	0	0	0	0	0	1.00042737127567	1.00028917089112	0	0	0	0	0	0	0	0	0	0
ENSG00000179577.3	6.02961972935617	3.02637243260616	1.0262901510656	8.19539749729872	7.02767568191937	6.24943340956697	7.00562426182826	5.02260769881708	15.2962039529702	2	7.36631513816111	1.005062795183	7.05010701092859	12.2851767836438	5.07232445272379	3.00997418379021	3.0116891836941	1.06803435391721	4.01105927744584	2.03450329167536	3.0256442447799	6.03024813642062	9.53775744399819	2.00966964656813	1.00836296667606	5.06040116505619	6.02089225341685	9.01188459448592	1.00369355392196	13.0624814531389	6.03738694384755	7.24575347778503	4.01941992850012	5.00118296469931	3.46908513998724	4.6798692287949	5.03493341068263	4.01521005690851	0	6.01000333944763	4.04719345637058	30.487857762707	1.00781745183347	4.01848797976635	4.06033559114084	0	2.25063583673113	3.00602594453049	0	0	5.28083502530235	11	2.00650979965401	1.00146730185245	2.16282800429743	7.30324003643299	5.01323730014171	4.17470284608927	9.04392163446527	4.01106051623553	16.2900507657878	1.05276174025804	4.03083540138191	4.0931396624684	14.0269086903056	0	7.04428313186088	11.0602518212052
ENSG00000179580.10	0	0	1	0	0	0	0	2	2	0	3	2	0	0	0	0	5	1	1	0	0	3	1	0	1	0	0	0	0	2	0	0	2	5	1	1	3	1	4	0	5	11	0	0	2	0	0	7	0	0	0	1	9	0	0	1	0	2	2	1	0	1	0	0	3	0	0	0
ENSG00000179583.19	2302.8227938701	1181.34234120887	1386.89316241421	2225.18331464945	4167.88661216798	3541.60488019667	2023.53424900943	3598.80462910485	3686.32826255161	1302.97484870029	2617.35945335677	1043.88447591432	1302.6123610114	366.434383503374	2423.53082505507	931.953928806387	5459.22739275513	1861.06114259306	3484.78287617758	2031.716978961	1613.98612673476	2915.35422022159	3496.08563690625	3337.45284052422	1423.81397308042	2484.4984786932	5492.97740153093	4596.63909676653	5123.04413444313	4103.7819310966	3519.88296118171	1416.34630629007	7095.9284468149	3741.70457433887	1675.57591072339	3765.42617760938	2911.22539581708	5295.72421716674	7893.21877131664	3878.61470058163	6520.35470320549	5883.52160076137	1071.88510510062	5671.52121803744	6442.50622320103	1854.63135226536	3771.41791512085	1710.17183030318	3114.63450077706	3379.19964423258	2316.92860595864	4494.92819968752	5169.23004664742	2649.3954466412	2108.59496626179	2910.90727934143	6405.4984607029	3603.69513621483	6184.31267193218	9265.35218230207	4597.28578575799	2053.91017907059	4022.32883576919	4710.76685664041	9875.49016445956	3736.44687854465	3175.55561716091	2703.7140298655
ENSG00000179588.9	277	142	161	210	196	265.067158142017	219	264	374.37866461724	198	297	153	230.05299577205	66	288.057079441806	111	302	198.05171339787	295.067236358851	231.269169027587	132.530426510938	229	273.273000584577	254.301107191235	116	149	290.156623366801	353	218	223.309851278651	597.207087220034	249	493	362	140	396	230	429	375	328	382	453.730672210157	130	326	344.052838054824	242	141	192	257	212	446.07981187138	287	362.20050453617	182	257.353758327043	352.062630498793	306	238	361.188298400687	320	598	205	255	273	579	428	131	342
ENSG00000179593.16	35.2658041703356	13.454816164812	9.67634623499543	17.3386573796369	7.17884876420477	26.3380048525982	9.88581905966798	17.4040700073875	38.6115808699655	19	121.98162905075	11.3342006710507	10.7907871849468	17.4157738921823	14.6053943091134	9.71412570644976	5.29832811978111	9.40771580489192	16.0810384242195	14.2830486547682	29.8785582794085	38.7858026046492	37.1568735976732	29.2143313927805	11	3.20455157487163	26.3582900088023	38.6347492419456	28.1278517502381	22.7713615443718	59.8729018075985	21.7234967570581	28.152238238582	28.769127211521	3	22.4625609407068	41.5751610136369	69.8310545152307	14.5795267525745	32.152974493912	25.7010147121515	56.7223547557943	9.28300193211075	37.904045595604	39.7682759084818	12.1505684706597	19	17	25.7251351822514	16	209.063414097955	11.1504265740408	41.3583168081809	9.11984776686529	25.4512223504345	25.3365321077638	11.6466949901523	4.11320515463468	20	15.8244342140835	38.6433527503796	13	23.6823668473674	6	12.2113040710876	16	19.1875672650467	21
ENSG00000179598.6	141.795353799329	79.0692625940085	105.542444635169	117.451183004342	138.18502569208	205.004273125364	61.2972489119304	94.9398458562554	111.724958464779	45.8560657303935	74.8628392626305	42.0674237923697	67.7615499898096	72.515262517194	130.354016365713	38.1438711474593	126.564055459343	96.5581493725518	138.204768663512	68.8921669959753	80.9095995383434	114.03375255994	120.651330504482	132.798986950077	56.7157790785834	64.1066167937055	202.89466818763	211.394155684447	143.022882251485	111.622107169781	224.896149988612	40.7556552549814	267.086009535447	170.244559612672	93.0564432499675	284.587683646605	93.4734798441555	80.2262531589188	199.396051487889	155.114756647126	290.368321853712	188.496333723556	57.1196569019939	92.3393036461521	214.185958909968	90.5426438215569	88.5301496371445	61.6452142277364	87.5942068104205	168.082674318496	164.914703811059	130.398030987529	247.501105147451	100.626044514131	68.4940898049588	139.099246217305	238.424586671436	105.594450761998	97.1088765901944	129.346544696644	343.984121794113	108.262972916218	107.090004596462	115.571598980911	237.471557464598	97.0983334659925	92.0882653207158	146.590701606247
ENSG00000179600.4	0	1	0	0	0	0	0	0	0	0	0	0	0	0	0	0	0	0	0	0	0	0	2	0	1	0	0	0	0	0	0	0	0	0	0	0	0	0	0	0	0	1	0	0	0	0	0	0	0	0	0	0	0	0	0	0	0	0	0	0	0	0	0	0	0	0	0	0
ENSG00000179603.17	0	0	0	0	0	0	0	0	0	0	0	0	2	4	0	0	0	1	0	0	0	0	1	0	0	0	0	0	0	1	0	1	1	0	0	0	0	0	0	0	0	0	0	0	0	0	0	0	0	0	0	0	0	0	0	0	0	0	0	0	8	1	0	0	3	0	0	1
ENSG00000179604.10	148	117	138	151	144	369	156	131	212	91	262	38	92	114	126	82	152	98	190	177	174	184	175	132	78	119	233	280	191	178	278	148	251	119	126	155	129	356	130	200	316	198	66	139	217	182	87	101	79	98	216	176	222	137	158	231	116	125	278	120	234	180	242	137	610	145	147	124
ENSG00000179611.3	0	2.25817559483924	2.2472658783709	0	2.10067775325416	4.31234693239639	6.70458170890331	2.19542630693753	8.67342188440039	2.08206564669741	2.21267158846252	2.19237789809062	4.29247346696086	6.5078542638702	0	0	2.13968820324128	2.20806737183914	0	0	0	4.3475522599555	2.22256686723754	2.30038177159565	0	0	10.8209556984303	0	2.07739911584903	2.10820932800496	0	6.51596862888953	6.48342448385642	2.11218041605379	0	2.18599340534032	0	0	0	2.13146100130407	2.20215751565176	8.41443754070498	4.42235756998964	0	2.12728669426247	2.1641418280886	11.516552855404	0	0	0	4.37017378282854	0	8.57441958371172	2.14203247255318	2.11599101393618	2.18371523182884	0	6.50826903038912	0	2.20866723453934	0	0	2.16143318599279	0	4.49033066537736	35.6456885042324	2.07439235251599	0
ENSG00000179615.2	1.08641588537551	4.26678993015775	5.16442113507466	7.17666040922398	4.32001089518024	5.46085975655172	1.03876586002441	3.46013518587285	5.67492445271125	3.09562974764926	8.75664284147406	2.29594339865446	4.2048406798365	6.30151417369296	4.33499746264633	2.11453670796569	7.88778198296612	5.37367293793908	11.1156397296849	1.07623233809109	4.18235208777149	4.21134439895262	5.49103164796495	7.46012663766407	0	2.05289338621367	11.4324817329243	10.556764518173	3.3403412797986	8.36061563432784	5.23456012291174	5.23820529758781	11.8189305288514	1.02852578105004	0	12.9863724580237	2.07917020478521	10.5306959056469	8.42553282398351	13.4395018499331	7.70316135947068	12.704866664151	1.05367033392439	7.55500419057269	4.67496307487068	5.1980074248263	5.77906201950826	0	16.9473187551942	3.37903869366217	6.58292765810158	10.5911087299589	21.0149958677686	4.17538590093068	1.05321010967882	8.69223804450171	6.35529399325111	4.23902040710304	6.5089189127359	9.86603805209791	7.42853654671008	4.14526406889503	2.12554331632099	1.07728512562541	17.9850897152331	0	0	4.19002406134441
ENSG00000179626.4	6.01814320468774	9.59385343192169	2.03551574422623	3.20957441522299	2.00481486386962	7.34837656820898	1.005370047515	1.06190277552302	5.0913595466857	0	7.14128795551748	1.60045953581502	6.52892955828184	15.8183726505719	5.114602630293	4	9.36060059774944	4.35173901103066	4.01657596746823	2.08698791041201	7.19695994734444	2.05536966253623	15.5216006237232	6.08014283964729	3.00595083127216	5.00363252035228	10.2631814630588	12.9698280024113	11.1814017258096	12.1484043804461	3.06827447669707	12.2301501776306	10.1924400397817	7.50921331325608	7.63372518608491	12.2412949361102	0	2.80902084839635	7.1940508415473	8.29429198939926	13.1646823585854	33.2581989278127	4.50404688780001	18.1839809552904	1.11127509255558	1.07446968544087	0	0	9.3081008726019	2.1376605307491	15.5293244540077	4.22504435742207	4.3248948052257	6.74449323690503	1.02556302998621	4.49798610564381	4.74223810118655	4.11105630650601	5.37434374452506	16.5493819069975	32.0602388627148	16.8106716105447	17.6690392200002	4.13432435617131	7.06312919729947	0	3.0044135634965	23.5707470997343
ENSG00000179627.10	145.888633404208	50	83	109	129	177.012829185873	114	110	168	50	95	57	48	23	123	47	141	128	121	78	58	151	159	138	51	79	228	274	169.015545588159	177	150	83	224.991904944075	160	121	287	146	174	213	129	224	209.093834290231	42	183	230	99	77.0132093111825	70	107	102	158	181	241	110.014026626188	139	167	178.017657890345	168.223521715914	128	211	269	97	158	123	312	169	79	126
ENSG00000179630.11	57	20	40	54	61.4163993262268	91	37	67.9308312024713	70	15	68	22.7701907767193	23	19	44	19	75	50	161	31	51	87.9724417081907	41.6346851191212	51	17.6998755101713	70	103.770147868664	158	90	82.971054639625	87	17	137.536213599222	126	77.0471928092225	82	79.0000009430282	116	158	47	120.290224751043	88.6833788200768	30	60.8303774923225	89	21	84	47	29	83	53	58	186	43	29	86.5549197430549	92	101	114.266773568288	155.516439991553	107.719726779052	37	70	73	165.957828571844	33	53.0907797472124	32
ENSG00000179632.10	2715	1521	2902	2522	3695	2856	3486	2535	3955	2716	2809	2530	2219	1285	3769	3924	2210	2186	3220	3395	2663	2319	2787	3402	2364	3434	4556	3958	3039	3273	4359	4235	3477	3865	3765	3851	5015	3539	3022	3568	3134	3875	2461	3200	4328	2463	1768	2059	1962	2190	4767	4465	3738	2929	2835	2888	2787	3284	6751	2984	4794	3201	2939	2242	12068	4667	1640	2358
ENSG00000179636.15	1.38675461599344	1	1	0	0	0	1	0	0	0	0	0	1	0	0	0	0	0	0	1	0	0	0	0	0	0	0	0	1	0	1	0	0	0	0	0	1	0	1	0	0	5.61730356102051	0	0	1	0	0	0	1	0	0	0	0	3	0	0	0	0	0	0	3	0	0	0	0	0	0	0
ENSG00000179639.10	401	129	449	285	114	425	65	95	307	54	217	53	60	39	212	64	453	180	466	178	361	182	452	141	135	351	771	548	358	294	380	104	508	272	231	297	252	926	640	137	1055	253	142	339	534	92	144	177	117	885	78	581	1019	287	91	775	862	247	327	340	634	78	341	373	451	315	121	213
ENSG00000179673.5	1	1	0	0	3	0	1	0	1	0	0	0	0	6	0	1	0	1	0	3	0	0	3	1	0	0	0	0	1	0	3	1	3	3	0	0	0	0	0	6	0	16	0	0	1	0	0	2	4	0	2	2.98232656820736	1	3	0	0	3	2	0	2	12.5568502114289	1	0	5	6	4	3	0
ENSG00000179674.4	0	2	0	0	0	2	0	0	0	0	0	0	0	0	0	0	0	0	0	0	0	0	0	0	0	0	0	0	0	0	0	0	0	0	0	0	0	0	2	3	1	0	0	3	0	0	0	0	0	0	1	0	2	0	0	0	0	0	0	1	2	0	0	0	0	0	0	0
ENSG00000179676.7	0	2	0	0	0	0	0	0	0	0	0	0	0	0	0	0	0	0	0	0	0	0	3	0	0	0	0	0	0	0	0	0	0	0	0	0	0	0	0	0	0	7	0	0	3	0	0	0	0	0	0	0	0	0	0	0	0	0	0	0	0	0	1	0	0	0	0	0
ENSG00000179695.2	0	0	0	0	0	0	0	0	0	0	0	0	0	1	1	0	2	0	1	0	0	0	0	0	0	0	0	0	0	0	1	0	0	0	0	1	0	0	2	0	0	1	0	0	0	0	2	0	0	0	0	0	0	0	1	0	1	0	0	0	3	0	2	0	0	0	0	0
ENSG00000179698.14	48.5609135588856	22.2837803546796	65.2728125874601	52.6453431402271	39.6496768213121	43.9934657028344	68.5065408916755	40.3321692938278	81.4576621090871	17.405058835803	50.740094242523	23.1071490535141	36.0684546642716	43.5482441891547	66.5227897224984	24.7129361403934	62.9142304415086	34.7187190549866	31.5112080432282	31.1956805780262	27.6364181393122	21.6156600246481	39.3580012270288	49.5094709869104	21.2098959193345	19.8149723722172	86.3278630080447	83.6027360492288	65.8560760518701	37.6335224929383	100.768030452335	30.1537680432822	82.8273864538655	21.9354314819682	107.091697681026	58.0280287516475	39.7834601247681	69.5957239475749	113.967819704293	67.5607095256363	57.7951530689786	204.100628233763	33.289930168274	89.5942099598141	172.151936935443	23.0847787228964	101.574631914336	57.0468419766931	29.2958832388392	42.2054752862056	102.52005649348	41.4498491736099	69.6475179264438	32.3117296503394	44.4462596086795	40	60.2904205441223	43.5803103802495	55.1706532595713	64.8162151913411	225.160142897175	38.180838458408	38.8665545595671	65.1177257981982	111.565365959563	33	26.8013779392181	57.0801926879642
ENSG00000179709.8	1.0097713918533	5.22517026942738	2.02379340561249	1	10.4537331066719	1.01731999454282	5.19053698828069	3.02227827799587	6.17108424858105	0	4.01751157204184	1.00362200414464	6.0629883366162	6.37700609062225	6.08505744589155	0	7.1609038469657	1.00943504925122	4.02924523041108	3.12276819475715	2.05402369006298	2.00625975579299	8.13049876078229	0	2.03053230101806	0	4.13262140614562	4.21475236810158	0	1.03339872238977	4.04000303027156	4.05967232781902	2.01462097311005	0	5.30290929259049	5.02811649640812	0	3.05127588678457	6.02558643344945	2.00687525541431	3.08994278308089	20.6600915904631	4.06011073075433	12.9377962471725	2.01836649130352	0	1.00047415821145	0	4.46908862970279	2.039697427023	5.04482905872045	0	4.09074888565723	2.01713295293215	4.12354064516301	3.02300220930352	6.03822167033292	5.02928123778834	6.01763076117714	4.06262055247716	9.52804384516023	8.42657534335623	10.1891394759862	4.05028561524534	5.06728929680033	6.03515342942515	0	9.18754285386484
ENSG00000179715.13	1119.49901955927	581.876039673454	1021.31609278395	996.310547529224	735.990095019329	1281.07038277176	991.732274584335	959.200973520101	1196.74534406691	394.102740493998	752.085284176587	464	566.222456094092	279	1282.34874401089	509.284700524045	859.10151252478	1195.73665886853	817.117668272128	644	654.944975288766	925	1002.17482903553	1469.32101705335	810.835926576271	459.985529514742	2181.15332689527	1923.21956744848	1095.96646719335	1020	1823.59235038887	695.965267839855	1723.17479261558	1179.61453958747	1068	1413.29831899294	1102.53800536066	1144.21816197393	1473.53690269284	1313.1890945245	1976.08868504914	1686.21759396579	343.632067711607	1084.79998799314	2138.53383995883	708	576.863995693806	847	1067	835	1048.23154689818	1817.11050961088	1848.8027676945	933.1299244826	668.972779149639	970.601546061135	1465.55594483392	1525.36771642491	1213.43096499247	1482.20732302049	1995.55037083479	877	1198.05061633912	910.150826682654	1530.8597966591	714.786143270364	710.98038040849	902.652481759577
ENSG00000179743.4	133.244100520887	47.7947270521753	67.2350247767459	108.369383555747	127.727466353849	142.622037414767	65.3846683741882	73.2583895529196	128.253332871282	27.9289903343274	106.964192308318	27.5002482730352	64.3686171637718	45.7525691374328	87.6422441940169	41.2470025118516	139.778739685224	78.4352959551766	96.2438568644829	42.5193713112584	77.3511059920014	107.598819134632	97.5294061806855	63.5609360752958	50.1923967396325	79.6344884866064	154.931965891469	200.336684001432	123.499174967652	76.057253026574	143.755166073509	58.1677348185672	163.327943437329	166.894863038857	98.5264799820892	130.893084005293	76.6054454422849	206.781208639915	233.146606806198	138.203387600208	212.121283736453	180.821261585978	42.2511264822035	73.7256215032528	163.71073858851	66.1750857238828	64.4669191699959	60.471743361639	82.1909244741517	108.254797494269	131.278209737428	112.220909614618	224.381323177176	116.619050720231	87.4591189232753	90.9615883230144	149.768752697094	107.011775844071	100.844986792077	153.241316780302	184.154225556609	54.6286306685303	81.4681733220814	110.866829726202	269.614713743195	63.8090170323423	61.7060360080278	79.1485046985255
ENSG00000179750.16	28.9873495147148	261.789292093946	548.913803307338	322.862142185772	480.424187969451	50.2445462452364	282.065915058825	228.553076495943	1112.04198538045	141.606888302919	493.489721923319	91.1046756220641	42.939550111099	403.019381766342	304.915143362464	141.110975347567	48.3002946222536	403.511793658762	307.679359874553	99.9702264549043	338.549721151375	61.8089804167875	29.4024539846205	24.4573444130299	161.645617528839	110.711002395267	248.326398813113	281.169892245272	386.026324155867	24.5803249380189	348.7732829915	201.963677369743	55.2111755166591	122.653766789051	333.385402963671	387.020184480115	222.934058010881	599.818261864484	327.443903082832	35.919251824941	66.7172066093007	1131.54410352661	88.4786870191833	51.3468826327623	325.463534358509	374.715665492516	215.095661007084	166.474772506302	81.7661061505964	32.4457094940459	633.728176424888	129.930364799558	233.642601294238	271.22403631793	211.056747693351	428.774362197075	19.5060112938497	546.364509029624	251.915915720874	31.293569873464	256.730258621658	272.094364338229	84.875513990889	38.2343188262425	318.047696820394	185.109624437488	189.549225860775	18.7151388200658
ENSG00000179751.6	0	0	0	0	2	0	0	0	0	0	0	0	0	0	0	0	0	0	0	0	0	0	0	0	0	0	0	0	0	0	0	0	0	0	0	0	0	0	0	0	0	0	0	0	0	0	0	0	0	0	0	0	0	0	0	0	0	1	0	0	0	0	0	0	0	0	0	0
ENSG00000179755.3	0	0	0	0	0	0	0	0	0	0	0	0	2	0	0	0	0	0	0	0	0	0	0	0	0	0	0	0	0	0	0	0	0	0	0	0	0	0	0	0	0	0	0	0	0	0	0	0	0	0	0	0	0	0	0	0	0	0	0	0	0	0	0	0	0	0	0	0
ENSG00000179761.12	16.8662135574016	16.4229920425426	16.2081104487569	21.0893679555372	26.2811202887461	31.8345863669298	13.7707711895591	18.2290899721558	21.599702088524	9.03949130821699	20.1107801909807	10.0067980082861	7.81060820342194	19.4091720323661	22.1884900778615	6.04473207996181	28.8695164094028	13.168518730744	14.2171069003738	10.0244787490441	12.3739818424725	14.7126667064043	20.0751621389131	9.36007505954551	7.19464057306258	21.0547321377903	40.2161661429293	50.0016420295623	30.260912389898	12.4264726799324	18.6942130410433	13.2547416928136	33.7077987184028	18.063923344195	14.6018018444134	24.855786420477	7.40156799744357	28.8117500968612	19.9113947602165	24.9361436621334	34.8175961287583	72.0558589309737	23.8754703802946	28.3599158215989	23.4825953391782	14.4701333515134	12	4.37493595868017	26	6.02269399778315	25.1594220622125	31.0349911640095	29.3689989747779	23.5879707915709	8.92495488296076	20.2909124778338	19.2380097699662	19.0805028839561	17.8277736727597	23.6788135811973	54.6842590460885	19.3017110691803	32.3830644225736	11.1912209568247	65.2837989372774	19.0911933434897	20.5005164653454	10.0320589267427
ENSG00000179766.19	1	1.03748842717823	4.15044429972565	1.06983153188862	3.17908920880581	1.06959011087612	0	0	3.23084157156682	4.25804327849416	1.06597302638151	0	2.06130577506847	4.44923622371176	4.24414999080898	1.06796453850346	3.22891228403755	5.19550378212724	2.14970466349892	1.08195465249021	2.14413083976717	1.0657740127047	7.1454675198556	1.07926278490557	0	4.30026055069975	4.01663041400527	6.41965801008215	1.07327052908298	0	3.23507547066849	3.17043088172583	2.11670736358501	11.9374322796346	6.3564321683715	4.65872887672432	1.06122014648701	6.54175770447141	8.55715055618184	2.22673558132411	4.28175276989647	19.4310746024518	2.05642566145544	5.47107636826906	2.13404053544197	2.18402783657121	2.13107845641787	0	0	0	3.18608578282113	4.14279109522776	4.23948277233202	3.20052642824798	4.21122281381153	0	2.13820387539939	1.06202352009009	2.07003266117503	5.27344472195159	11.6144703114564	8.46392183784517	0	3.2274856158926	6.40720967879632	0	0	0
ENSG00000179772.8	0	0	0	0	0	0	0	0	0	0	2	0	0	0	0	0	0	0	0	0	0	0	0	0	0	1	0	0	0	0	0	3	0	0	0	0	0	0	0	0	0	5	0	0	0	0	0	0	0	0	0	0	0	0	0	0	0	0	0	0	0	0	0	0	0	0	0	0
ENSG00000179774.9	1	1	0	0	0	0	1	0	0	3	0	0	0	1	0	0	0	1	0	0	0	1	0	2	1	0	0	0	0	0	1	1	0	0	0	0	0	0	2	0	6	2	0	0	0	0	0	0	0	0	0	0	0	3	0	0	0	0	0	2	2	1	0	0	9	3	0	0
ENSG00000179776.19	4.07752440448451	6.00104040723129	1	6.00065806196434	5	0	3.00015715970862	3	3	2.35639491089884	1.00010058380337	0	7.10128352614076	6.01347777734359	6.69127439251281	2	5.14650547274996	1	5.00032851253013	4.43199356155784	4	2.1529441674912	14.5665047203829	4.00035557444098	0	3.00259171750566	2.07143526040775	4.02749033284888	10.2039141309047	0	5.00281992283413	4.06207885545523	1.00049820629223	2	0	0	0	5	3.00013585716858	8.39640726365496	0	23.167828678898	5.051218161553	3.00708391648874	5	5	0	1.28147018143206	4	4.00039756097246	0	1.0169956660648	1.00183720872204	4.00039322513493	3	2.15346087488454	3.08613077302066	5.00022310158347	1	6.00216425644481	32.0061525852463	9.11437744706126	5.00846079546876	1	4.14070784414253	6.62855916140908	3	7.16764440531913
ENSG00000179796.12	0	3	0	1	0	1	2	0	0	0	0	0	0	5	0	0	0	0	0	1	2	0	5	0	2	0	1	0	0	0	1	6	0	4	0	0	0	2	0	0	0	11	2	1	0	3	0	0	0	0	0	0	0	0	0	0	0	1	0	1	29	10	0	1	0	0	0	8
ENSG00000179799.9	0	0	0	0	0	0	0	1	0	0	0	2	0	0	0	0	0	0	0	0	0	0	2	1	0	0	0	0	0	1	0	0	0	0	0	0	0	0	0	0	0	1.2781927493385	0	0	0	0	0	0	0	0	0	0	0	0	0	0	0	1	0	0	2.35582374122958	0	1	0	0	0	0	0
ENSG00000179813.7	0	0	0	0	1.12152288506704	0	0	0	0	1	1.00030920322204	1.00142528191454	0	0	3.17508414667856	0	3.00113110619147	0	0	1.17777315586675	0	0	2	2	1.0899439799353	0	1	0	1	0	0	0	3.00001296243577	1.00352305184501	0	0	0	2	3.56891057711818	0	0	8.00202205457711	1	0	2.14131365283678	0	0	0	0	0	1	1.01527191747277	0	0	0	0	2.13224043270967	0	1.00024748333134	1.28671985189997	6	0	1.00712242581656	1.00072607731301	0	0	0	4
ENSG00000179817.5	0	0	0	0	0	2	0	0	0	0	0	0	0	0	0	0	0	0	0	0	0	1	0	0	0	0	0	0	0	0	0	0	0	0	0	0	0	0	0	0	0	5	2	0	0	0	0	0	0	0	0	0	0	0	0	0	0	0	0	9	7	1	0	0	0	0	0	0
ENSG00000179818.14	1456.26834081236	817.978349692557	1311.51136557507	1373.92667711216	1824.59843241439	3099.27092481756	1040.87738437153	1393.31922340715	2263.09356258374	657.484830247443	1960.62654779701	346.580029002507	922.997925948916	1371.81073848408	1421.5252496141	433.215087287667	2231.63675453576	979.667733655034	1174.30214699355	871.56588295892	1412.19953198823	1014.76426468506	1613.98795679542	1064.47859525525	619.389135021126	938.108931802647	2771.72156946813	2684.58885187309	1207.53958067688	1453.42539054925	1310.64600514243	878.535656810317	2190.63491312288	944.524044378223	1143.05550121028	1960.44809631928	941.518852656451	2554.2102145376	1936.29194252369	1394.25631123629	3683.6763420744	3749.70275750696	709.030269286756	1358.32035618954	1976.27567275584	857.429060222058	835.240408379564	691.950752084731	848.696646338309	898.819235888848	2479.94615003601	2216.7342988244	2597.26690386417	1064.0504365233	787.269464192504	1521.65455460227	1458.45048443568	1475.54036253007	1198.61635598937	1728.64079624887	2367.29876158271	997.497128146118	1950.92715627519	939.907538764244	3125.09680171512	1230.52496124661	973.726087252649	1570.67884790723
ENSG00000179820.16	7218.08834648825	3151.38147841589	5024.96268271806	5987.04074380754	5313.39311532052	11644.1473493173	4722.6578696504	4737.96262432986	7164.99037675621	4109.99914014444	9384.4519041062	1208.72614103269	5087.05226766855	7018.04113497357	4952.58513097205	3084.30934020874	10099.2050540648	7210.7114549556	3880.14549484148	10365.9336599754	7242.32625557045	4163.42311622521	7581.00858010073	5617.56734973126	2409.66475717731	4657.70693361297	11583.3999578161	10173.7494635839	6691.76061189108	6296.53029149191	8235.09834638453	7107.03363098026	8382.96591547795	3177.70247239275	4524.52688603869	7437.0246506035	3989.77548649219	8800.29135407526	2969.43459625077	10001.3940728294	14810.3701391151	7719.87760183634	1865.48323739935	5601.64004104772	9812.61244574761	5177.64441160863	2351.77928255021	5529.35712774733	3779.37167908157	2403.69660823944	12097.9969994872	11942.036173896	7844.31602340134	2554.23276043746	6807.70197759486	5944.8497540413	3031.94437044048	6732.79680169895	6023.65528876909	3270.85377534472	7723.72207718261	4735.79133216236	18715.33449942	3120.94994932247	19514.551285275	9014.14763743115	5217.33528906812	7674.64231957005
ENSG00000179826.6	0	3.08273634969739	1.02002023434048	0	1.0181595784205	1.01974776853191	0	0	2.03084295679832	1.16897070645391	0	0	1.19337588481225	1.05352763157795	1.03560772498979	0	1.0187085293283	0	0	0	0	1.01846815804053	0	3.16353050567947	0	5.08393903396138	3.19645375548972	2.07278271377502	1.0157629528984	0	2.04616382344512	4.27968881479364	1.02451963254861	1.03885560485382	3.34860968188122	0	1.00208906572826	2.17937521857578	0	3	1.04617286988047	11.2868779579142	0	5.05058632816246	1.04802128522364	0	0	0	0	0	1.0268583472496	1.04250202453409	2.19092230519652	0	0	1.03001005559094	0	1.05373417925998	2.01392137030619	8.04534479658255	5.1764216087147	3.07835061854478	0	3.20890272538851	1.08964683777168	1.41917382591965	1.12605632656723	2.00860505299407
ENSG00000179832.17	729.386486991736	424.042027808531	464.944309835251	618.402485782768	734.107410781541	849.77944341655	492.728289942757	751.819173093497	759.527641244873	373.962609692708	737.835667795914	321.326268316176	532.430865224666	242.69277329498	880.869440307054	271.139537517663	854.451142573413	470.388475710621	653.586947149859	528.054825445936	377.2995309194	772.271516616303	813.501775466035	936.71548102381	396.535656129812	462.191233342752	1213.48264683249	1052.27153604421	856.392365079758	705.00570750744	1299.34474306862	436.533261518239	1299.16085482132	732.763795048824	573.676808148635	897.84444220579	634.156008394874	1104.15322292483	1052.95313939578	984.007921784607	1272.05731542388	1282.0239494213	279.89164943844	915.608008384469	1351.12640990473	470.388111888737	546.628203726774	569.303134950628	507.560777947012	621.964749076109	873.815101495969	898.841616635905	1276.51931321932	622.431889445147	552.69554629226	902.236877232784	911.29514665412	745.620743940986	951.991316927221	1451.60164621617	1486.33019704813	411.248031476819	835.831700004909	766.317230465671	1835.80139879358	862.103926145915	649.594086602415	844.108470524152
ENSG00000179833.4	594	472	507	758	643	1104	429	711	881	450	835	246	306	340	515	286	985	722	745	802	816	717	938	707	449	503	1295	1638	1029	1006	1323	512	1730	732	538	1215	716	1290	890	614	1792	1154	266	756	1472	515	462	368	691	562	818	1264	1411	621	610	914	886	973	970	1702	1481	512	1430	756	2447	886	550	785
ENSG00000179840.5	57	48	64	77	66	106	52	73	90	34	95	15	52	43	129	20	94	56	62	48	76	64	68	60	43	51	94	96	40	91	88	38	114	49	72	102	35	138	68	48	106	79	30	85	95	51	25	43	32	25	105	88	92	50	48	73	44	68	75	83	99	53	99	97	234	60	29	67
ENSG00000179841.8	47.154788045409	48.1510086839628	51.9014358401223	50.4075844478851	67.988639518836	56.794811423922	31.8898001608089	67.5243260023083	87.1317020736407	29.6739644026362	38.4778640137008	43.2489512783675	30.2955283679652	39.035226895155	44.7180772991652	18.5824767323817	134.839319415976	41.4463291192904	87.8638481556255	31.6494729223621	44.559434333129	35.3531737559977	65.4471804314866	67.3204855340526	22.4232073362669	22.4540572882082	114.746433237121	126.657065829126	144.041865043022	159.190648090019	104.237845353788	54.1851721702601	181.226581756399	97.3723034555836	49.629506269591	96.4260951696525	52.4917935580707	100.437735873104	166.499873471671	71.0644884085248	201.928442160083	174.720401323154	43.8959008122358	71.6029479108457	86.4172596939432	44.207934181812	112.785530041531	21.0059341193749	48.920151187355	78.1784157511416	39.4854563349272	198.612537861176	152.844683547176	65.6875511722541	41.7502137792669	133.36518621803	154.085649443895	69.6611531856255	91.6729738651487	198.491453771477	172.568753936034	50.7125206881834	101.202461236693	79.7570909217471	112.478075476619	97.6334377599391	67.815480313115	81.6565264916849
ENSG00000179846.9	10.0055259053189	11.0263421611771	11.0251930809579	3.00204776183017	9.00248691101536	16.3288952849639	6.00509913821181	12.0112828699683	10.0237167866851	12.0224643423332	6.02077054605229	3.01459068326794	6.01193625462749	7.53500606168742	18.120507377632	3.0170409125519	8.01416458440186	10.0117729165788	8.00864693139696	9.01598503162486	8.00429749013554	8.04684015559409	16.4501913860894	8.02060183983498	9.04592413077358	7.00843580589973	15.0424664127858	17.1261996338094	18.1790179821553	10.007862912666	25.0289882658284	6.02299223926578	16.0174890992066	18.0226547688584	19.1520931039762	27.1046463802909	9.01866401716661	5.00955716779102	22.0130616135011	16.5929470951859	24.0374269483153	28.1822032997923	7.02200656792326	9.00852832457178	15.0081992157768	5	9.00854498706327	15	5	14.0535984058672	18.0297953173305	9.01806915990093	31.0885299701353	17.0265264591884	8.01708118626725	15.1695347347538	18.0281412288399	13.0227818888249	18.0846326295123	21.1494538214834	36.6091530167087	13.3819135452782	2.00122530655303	11.009430834567	24.0305583059254	0	14.0530532668969	32.0115967478686
ENSG00000179855.8	39	39	57	49	9.00673453930185	79	43	44	48	23	48	29	18	26	89	8	17	34	60	21	34	36	58	97	28	15	80	71	103	32	115	47	65	47	27	75	38	34	34	41	108	75.0369324907933	22	42	135	40	37	37	33	54	78	64	55	43	49	95	54	77	117	33	99	71	26	31	73	47	9	44
ENSG00000179859.9	75.9452013107895	71.5770592931678	54.6470184580697	70.1844449027856	66.7064531900365	121.531368892775	38.8797649495986	91.8620667800988	105.990767866404	34.6636957292459	77.9922945350484	34.801489216104	40.5470883643903	34.2466158022383	81.1323574718077	30.840813974772	85.48645926091	49.1640984785567	115.455829127797	47.2144875217159	50.4441743783027	88.7323981254077	112.894314261683	82.8268677837915	41.1609816694899	38.9618649144707	141.111664095661	130.336143792546	141.652054830167	109.91324293909	128.564231634447	47.2654794860824	184.410842135095	153.754879784363	67.6216499798781	119.980130480013	71.5272672926317	131.325865283336	156.175342012855	96.6085138776836	165.863001298677	194.138092536154	51.8296234998579	77.9041284545347	175.290634794995	38.8942391297511	58.368026475678	45.5561084646362	66.6863083623813	67.6147243951129	101.250058042126	114.620144655773	174.540125470094	93.2871288442539	64.3734893631131	102.152792395888	141.04963336469	96.9871295939294	87.5739530449846	157.99560503248	227.55840170817	77.6721019328693	86.0075993334571	77.6427090118567	174.837457898321	70.7011287416141	47.1547518160326	86.6443450374748
ENSG00000179862.7	125	133	89	166	127	129	121	61	163	55	109	29	93	114	155	48	142	58	111	62	99	163	88	104	81	64	234	124	91	65	169	82	132	106	107	153	54	125	67	147	104	153	14	84	169	80	48	91	44	64	223	116	153	112	94	231	129	80	87	106	168	104	144	48	220	65	85	73
ENSG00000179869.15	44.9162656003804	120.881098278137	63.5030511389965	19.2174725414099	29.731417262495	18.7311808440261	33.1172093180055	11.3654808312869	86.6512707927781	9.40388751228401	53.0065213854037	8.01169884336717	29.3496121659148	17.5777150580219	17.3666426149887	36.7358236713972	22.7960095498941	16.1553709931923	42.3766755808301	13.2268993433723	58.7802185402178	75.7324328066017	54.0395011894134	18.5833442770453	16.169833315127	5.15378837459146	31.9929844239614	60.6114119930576	13.1301335287413	34.2726772371266	17.7765683825842	52.4947375083198	38.2651547090416	20.0478047498144	27.2688181017123	14.2585209325923	31.9325526056465	80.7466482365719	33.8496615242658	24.0031043321089	15.0945211707527	136.493373616643	25.558798602826	10.3152906525152	17.8356929911937	26.7912989601745	66.926205890363	20.1228231466731	11.7870917451375	36.8733589979447	19.3340253574631	12.1300293734549	24.8730490169681	29.0256685433654	22.4827299676187	196.189459338446	23.1624702556812	18.5118468680696	68.2188833591532	32.3021267466149	102.772213299933	23.2634829968612	31.9263427090294	8.17833772802198	41.2203992794131	19.0025813545409	84.5612201610491	42.8808617248286
ENSG00000179873.14	3	6	0	1	6.01205683443826	4.07119670600527	0	2	0	0	1.00038175053395	2.03792322202855	4	10.1223170133765	0	2	5.01545700620359	4.12951358604528	1.00197901874581	1.00354593012193	5	0	4.10960004784375	1.00309806362047	0	1.0063967544928	2.0571305362286	0	4.0675960999888	3	9.00880037477086	3	1.00197493533843	8.00005262877361	1	3.00396062948697	0	3.00263550827304	5.02274716320539	0	8	24.2822449797564	4	5	4.01973304342697	3	4.05475431173328	3	0	0	0	0	1	2	6.1999974906215	2.01799234384197	0	1	0	8.02744569967368	13.2657905313131	3.00733434942786	3.0730454940349	14.0039222334718	4	0	2	8.10918815396095
ENSG00000179886.6	197.175603497096	81.4112254850698	98.9267326301286	185.622269858105	182.351852611925	207.237467211984	137.24016847999	151.899878616749	236.724378667243	117.164461354901	160.176140392611	91.7763799641256	121.862641434477	43.0500080796686	218.738583778484	83.8956319984665	170.010577243307	131.684757048082	194.798647290277	166.329219962403	107.4882434842	208.178899278536	241.866330301238	193.378025711678	117.882654755054	168.784074842321	283.899781457387	318.599926658116	170.557666085502	175.050607397642	330.182493985468	130.993730535135	415.705401414403	327.072192775421	153.671234584982	270.638720025457	203.427970173617	305.199886755438	315.718723683728	274.374243886799	336.823770489772	347.334796558309	90.8845653001035	195.60846445963	380.55083562071	197.541421300261	122.201317345221	159.096798627436	171.289124193931	196.529696299164	263.42034516173	239.290430756619	285.699897183727	154.619870849068	140.354104839318	213.86280897553	299.894954746352	191.130049384913	257.820958425571	343.055063539565	467.972760880364	169.329021845708	209.481075101832	216.901317578638	592.0631732647	237.995965865126	153.8088164265	254.164128663704
ENSG00000179889.19	819.778202815591	583.237671387505	749.905234635139	890.991032828083	1014.96901682485	1054.54847633639	554.900914687356	1166.10863206993	1037.66120968597	447.543575716643	866.265978340407	405.478745062441	415.757141200567	253.91066178788	977.096165467396	387.699945782743	1009.26105809591	833.446725965735	1061.1250218989	718.875105582054	653.820029520503	1186.0403673893	1252.88248210859	1111.5386487484	432.08058642319	749.651398995714	1817.37697089249	1929.56143469702	1230.58618567642	1235.12113763493	1849.08897093874	592.775917820344	2336.2708392501	1737.61135681389	920.447652679264	1805.48848820654	1060.87190374465	1594.96851901244	1970.01593580891	1030.44619999114	1937.27173464918	1684.9034687926	351.782795353002	1343.43089971037	2195.4753395651	615.188817922357	710.284655734797	582.753582193546	1051.60179965563	755.983987834711	1255.99278320771	1656.50381018387	2027.67982001231	816.128797687086	619.216170246715	1250.47406286702	1416.57047086865	1300.3952185876	1425.9184086689	2464.31244841528	2016.37354150654	666.057458329988	1141.81720881383	1268.24998845094	2844.39345261258	888.242587207659	967.559002575515	1152.84634905491
ENSG00000179899.8	11.9041920193976	0	5.55571516755472	5.35672328942542	17.656362849684	51.2513015148489	0	42.816307809598	39.2949684937911	8.44333716646077	15.453820719159	0	3.88624923661397	0	21.4418569717641	17.5976032455156	16.9200251489728	12.976741764125	7.88111733008249	18.7488529670452	28.5027112697525	54.9081764951187	32.4905136956957	48.9473862822871	0	15.446008767271	47.2200795666884	0	4.41557778847676	29.6519817163385	59.9237148482458	13.3358225746292	21.4498305998174	4.02209023202991	0	66.3371465027116	28.4862412009671	13.2553580300292	41.9467630032313	10.3150785548556	38.3839301348842	41.2733682233465	9.85313625794769	33.7010678224505	36.9108742984667	0	26.4600718975943	0	9.12479854457426	13.5654137068366	25.9087381273403	10.8752243127507	46.8939472664097	12.5631367851858	26.2738059037053	34.6640798495328	59.0611205435124	13.6804883010267	47.2525332167479	88.6092094231634	24.5345112776558	0	14.4879241169406	7.70289958274202	16.6103122444777	0	25.8618994084433	13.1095008133556
ENSG00000179902.12	3	1	4	1	7	4	3	0	2	0	2	0	2	2	2	0	3	0	1	4	1	4	1	1	2	2	13	1	4	4	1	2	10	0	2	3	0	0	19	5	9	4	1	2	6	0	0	0	0	1	9	6	0	0	4	8	1	2	5	1	3	0	8	5	13	0	0	0
ENSG00000179909.15	87.5073762042358	115.767857087582	140.215066942361	101.566723824287	156.384446827983	203.628986144674	149.328218351409	230.469294359515	156.521042011074	55.7156942096841	97.492836205512	80.5134069226235	81.1767485490901	79.9066807094947	115.456290001146	40.9619140088508	150.7068182753	222.151480237126	142.020819737023	130.183899177588	104.789927332495	209.470520896702	172.02927312706	151.792091037631	78.0821826768007	219.37419100215	327.263329733155	404.494589530838	474.862115263399	189.066081453698	293.241262314788	62.618770158301	291.482329395989	256.915603351448	123.185536712988	184.31331591189	132.899056981029	199.071728466573	360.281896995521	194.707449704065	249.680269504	243.465807859749	70.8028174221939	238.628642087963	328.15916932333	174.857577550114	247.083110586226	80.2484352459441	183.16670411998	166.311371675913	272.958975885334	328.10733230398	389.010227957037	134.801284827555	94.8571384480045	240.112030488312	313.512958733331	388.434115965247	213.391305035882	1101.45089705752	440.04994130959	134.872947838786	111.880236354603	202.753584528287	765.133311604661	189.558578113736	146.829077120138	110.179181031893
ENSG00000179912.20	1245.42453686319	1041.00338679049	1386.652143352	1661.13821933333	1611.58867040107	2326.29879319805	1154.87695558555	1635.3590949321	2094.78432155177	783.740573823019	1740.17312626984	548.020842347428	657.254564859961	734.621261741734	1453.79831078079	603.917874454314	1734.16852190384	1151.95866128043	1461.264684038	1120.66842945265	1272.631105125	1493.52850804427	1814.61747779946	1645.137894139	927.642727013491	892.64487495652	2600.72087194348	2542.09975020032	1558.54516499911	1783.09513022484	2662.28986153903	967.665343077154	2989.93674165772	1662.0047433631	1140.24878442945	2437.29598227255	1414.52095987361	2760.31194790115	1935.24017508594	1599.92768246739	3349.98105845336	2371.78896792282	491.499747142107	1773.85564119274	3049.43959093578	1039.56251113791	1092.01252400573	743.440067358698	1245.30843780112	1010.16900060162	2258.41898397182	2254.98361803886	2647.6445986537	1300.99351026562	1189.61211173737	1725.27352238607	1880.24275693025	1554.83684727918	1884.60404380574	2473.33323230041	2541.61000008445	997.51515420992	2343.30103321939	1490.41746314203	4019.87435117878	1448.44965242572	975.007627473961	1462.71771317924
ENSG00000179913.11	14	11.0355959497477	12	18	8.09606724200754	1	0	4	12.1481204414492	6	8.53246524445406	3	13	9	14.5367000607805	0	11	3.09513492567038	5.102348004684	10	4	17	16.2409077094954	15	2	6	12.4195409989353	12.2268644771861	2	16.2595829311306	5	7.4988320646914	11.4576003647188	21	15.2090534813526	20.2131029966446	1	7.13550759093447	18.0191400977251	13.5598055058804	6.46886528421144	16.0182971183887	11.4297921423591	14.0236694229446	24.2564252404781	0	1	0	14	0	10	26	20	2.01458127668354	2	12	16.4542353126962	6	11.2491229604843	24	9.03008039781887	12	6.07837948729734	6	11.0418983642729	22	6	18
ENSG00000179914.5	19	15	8.84632847489831	3	13	4	31	22	11	20	22	32	15	2	41	171	32.757002846433	19.8745482929355	24	25	17	38	33	51.9801497724088	16	58	13	21	50	14	47	67	13.9610177357037	65	12	44	150	30	17	23	19	16	51	7	11	24	20	26	39	25	23.4357072730219	8	15	38	29	17.7726108480046	37	40.8588671651464	88	18	38	50	48	14	66.7184904862471	60	12	37.8414986944414
ENSG00000179915.23	9	5	5	23	12.5165502434308	18	7.00299983161585	3	8	8	8.76709336172523	3	21.1272027936701	27	14.4088341855117	7.00842380181478	16.4542009285881	6	5.32484820083956	9.00413745252354	25	13	17	5	6.43571136995977	10	21.1355376055537	17.5701090434863	11.1225038269591	15	12.2037527431277	16.1106243305989	6	8	1	16.5484933791551	5	4.12459580470564	12.0058552620766	13.3937330175673	23.0253273917834	34.8128710653709	13.2748854462647	10	14.0103448870088	3.0088140153323	1	0	0	8.00206400292997	6.99469616607278	23.0028141271376	12.4198724603904	5	15	8	2	11	10.0530513788657	9.00383929975137	49.0048418254009	11.0096181434939	7.29447116001077	5	32.0371335027493	6.00061867158719	18.0000485754899	18.0732071192279
ENSG00000179918.19	1237	642	949	1257	1682	1608	1137	981	1823	500	1379	496	678	559	1311	510	1674	901	1429	643	1173	1400	1323	1045	734	767	2396	2221	1426	1497	2200	742	2197	1653	1208	1852	1082	2562	2155	1465	2154	1871	464	1121	2052	967	752	713	920	1163	1711	1706	2056	1233	797	1654	1461	1415	1438	1951	2178	981	1821	1186	2788	974	843	1096
ENSG00000179919.3	0	1	0	0	0	0	0	0	0	0	0	0	0	1	0	0	0	0	0	0	0	0	0	0	0	0	0	0	0	0	0	0	0	0	0	0	0	0	0	0	0	0	0	0	0	0	0	0	0	0	0	0	0	0	0	0	0	0	0	0	0	0	0	0	0	0	0	0
ENSG00000179921.15	410	234	199	296	652	635	251	548	501	227	520	129	344	64	446	205	375	158	548	289	241	512	371	468	159	425	404	727	383	477	563	232	662	466	294	447	422	825	727	753	455	662	266	466	538	459	234	371	199	325	389	273	683	345	354	679	393	292	832	452	649	542	438	522	1658	591	297	310
ENSG00000179922.5	157	102	107	204	177	157	136	124	196	78	164	58	151	52	201	68	174	97	124	92	108	184	159	151	83	125	300	211	163	124	206	109	228	201	143	203	146	268	198	235	193	206	71	167	337	173	115	100	82	140	169	200	234	155	125	178	192	126	206	253	251	137	172	127	332	136	117	173
ENSG00000179930.5	0	0	0	0	0	0	0	0	0	0	2	0	2	1	0	0	0	0	0	0	0	1	2	0	0	0	0	0	0	0	0	0	0	0	0	0	0	1	0	0	0	8	0	0	1	0	0	0	0	0	1	0	0	0	0	0	0	0	0	0	1	0	2	0	0	0	0	7
ENSG00000179933.6	818.875902847336	397.03095159894	553.664691533336	686.672838519695	974.993492841083	951.121260795389	670.536699152862	566.970811549139	1012.2888724463	346.10755285542	807.545705002941	224.448965145047	460.729733384409	296.720141514274	691.15217773522	380.742668124581	846.063646994393	525.320793937151	827.929098391117	445.760251881009	632.216113856039	759.161403544272	822.675377291411	718.029985696182	434.988782418335	421.097362743886	1215.50421875811	1196.28738648331	709.488793514731	795.92712636357	1193.52205706545	488.345733993831	1128.54750255545	890.457223175218	620.331636087575	1107.6931334716	691.387586402755	1477.24404329363	1171.08337133456	952.076025107645	1207.41220713862	1042.45745347828	315.357512214143	670.849548414418	1148.6522724389	447.774592020768	555.195511669272	384.351625834534	524.419976200297	739.013839016081	1064.29140922934	1036.94377291859	1094.12814609796	705.154779099927	435.57749962898	830.966684865496	904.409464864655	877.292264217333	997.013878752324	1057.269298174	1228.43240887139	796.418103540471	1096.59739328238	565.43569100469	1494.52930857972	614.738653706875	464.852493908257	802.872277164583
ENSG00000179934.7	13	17	8	34	50	27	0	19	34	4	6	14	18	0	10	4	19	20	8	12	10	16	22	22	4	2	23	51	6	19	61	25	16	26	15	20	11	10	83	65	23	33	11	17	74	5	20	32	10	29	33	19	25	14	16	28	38	34	30	17	84	11	20	4	22	30	25	22
ENSG00000179935.10	18.0191153998666	29.0368576184038	27.2449182471626	31.1897475100537	33.0344255446329	63.83523055369	23.3720563583451	39.6009142578625	50.5231456592777	7.45338667405015	25.4678484862783	5.29768692147381	26.5981751320377	33.1749461052459	23.5630966286905	6.78944620241564	56.8593076523871	24.3250410649256	34.3107280758252	18.3416899164989	21.0198839546534	26.1534437300366	33.3853231034346	22.2564184614268	9.07462417661252	23.3073055664208	67.3745847429169	77.8667923057429	35.9209679335808	49.0379909040322	46.015720620299	29.9507756091293	87.2606596906246	35.8638455207668	26.5022558638733	45.3563281364838	29.9123482299946	58.4304126101281	64.2813977970198	34.3798256962973	80.3103288889521	172.867351075201	27.1881617894573	45.1359615532674	47.5127650972353	21.0352692931463	26.2467373565993	8.99963745986132	20.0728503597702	30.2249224420288	24.4689002930646	59.6923223309811	90.5785157058067	20.3538439842312	19.3464250415604	28.8023237625869	70.0177330531815	32.8675417536575	40.5686067064009	58.4105921479455	122.334835644927	33.409991318707	29.025205240857	33.7789208532353	48.6983341638455	9.52857509727113	33.1066824844192	42.4523900653362
ENSG00000179938.12	29.927184799537	9.97518009663099	24.1790103142816	23.0067848330465	24.7376780054947	53.8259908574303	13	20.6623665720776	39.4887724760392	10.1582321041414	38.0136461859461	6.01357647104068	11.7278829113928	36.9108187282648	36.7161115332994	5.59017619455084	31.2310646850954	4.48827332570906	35.4534576537658	21.288494232116	26.7178740634817	22.4446678259941	38.7277108978174	19.9517715601788	17.7704102993319	8.17347287972963	33.2705511269373	34.6408341018498	18.2388652096932	31.373724181503	35.0756466460833	15.6872736952868	57.1091188905604	21.2771039762785	49.4008011409577	43.0000077950592	30.3136136502404	36.8150142806924	25.1572876784786	19.6583340812095	42.5426628210566	57.9916779134268	7.73989334228586	40.5223469689716	27.8353220845503	29.540889044375	10.8460027695017	12	8.07909807857262	17.5565409867237	49.0977673849366	30.6837517343433	29.6116246825312	31.2960132071562	8.88834103121556	14.0016264260627	42.5352354415393	34.2912697358994	25.1242715974811	37.5914406260065	46.3807933300349	23.9664578856585	22.2063140172328	37.5528461853225	53.5921819135065	68.25528287145	9.85825479590338	15.8276571856739
ENSG00000179941.9	172	83	156	173	239	308	97	182	312	67	142	50	48	43	162	49	346	163	318	97	182	229	233	139	72	175	346	408	290	227	324	69	423	311	161	347	182	334	419	101	450	266	40	119	246	81	165	66	144	217	257	291	566	231	99	267	446	337	240	475	344	91	278	214	601	134	138	156
ENSG00000179943.8	304	134	175	255	293	356	232	251	379	157	267	132	179	72	321	132	290	191	300	176	168.055982204254	364	332	305	158	157	428	458	288	255	465	185	513.159793834101	391.086018857242	205	431	270	473.078744855069	427	337	536	398	104	311.107902026791	542	218	159	174	260	244	315	331	421.136365330433	250	194.038618375585	356	401	291	335	609.095300825932	551	221	271	297	614	325	221.05802637447	320
ENSG00000179950.14	1302	756	1024	1256	1400	1819	1100	1236	1706	811	1525	630	1423	480	1808	726	1495	973	1281	1077	886	1625	1656	1615	870	991	2063	2402	1740	1404	2593	1049	2641	1772	1222	2143	1514	2552	1901	2717	2196	2084	873	1473	2618	1503	829	1081	1143	1042	1823	1763	2007	1222	1191	1716	1607	1458	1846	2189	3097	1375	1824	1541	3687	1856	915	1664
ENSG00000179954.16	10.1148658008341	13	6	10	4.00627308186312	12.0187459258466	5	1	6.01843928986673	6.01341210781882	3	8.04297214067793	4.03300641094676	7.08439829128514	14.0318102602995	4	11	4	3	2	5	9.02501864513575	16	8	6	4	15.0699696407193	21	18.0755403616278	9.00366462949079	10	10.0068633672335	17	10.0268484420292	5.03718933522564	19.0411828811131	6	12.0121998608953	11	21	13	37.1054146072983	2	9.00484347024343	10	5.14712304555153	8	8	8	2	9.00561735806553	5.01699249812975	17	6	5	3	16.0045863106954	6	5.00746055989725	29	20	8	25	6	12.0038058084033	19	0	13.0180674727119
ENSG00000179958.9	225.930851066226	97.9762798768454	169	188.977304339091	263.978992416939	367	204.989378658153	221.985379116237	350.954386000457	120	190.968557633255	121.981200971156	200.961949579417	55.9936546305496	277.976986618941	89	313.985971134016	195.911937153558	224.948990236097	155.968628248291	139.986974787812	297.977434944328	240.992524320668	283.938884328104	128.956210619993	174.944386832725	406.985044756375	374.949742731129	389.992289883776	265.970973186081	362.990800597429	165	479.969687265948	389.94273842102	289.986383850325	432.959278706487	265.893451270755	430.924572899731	508.590076422739	422.989678367326	383.927201683421	513.958095722822	152.990384530519	277	520.867491518673	152	148.990891356342	243	185	340.792989833122	324.61872583251	279	416.765106761963	309.949508536764	190.978548512821	295.862221925977	437.978024066808	296.966329956571	312.977251866373	516.418183755355	585.853056567891	286.939596561167	290.916575386354	281.972642964628	613	375	164.949017727663	318.977789849351
ENSG00000179965.12	41.6737936138985	15.1655368370026	23.258910625304	28.0887238789553	30.6317279450748	39.8240527536238	32.0989861225127	32.0146208837628	39.5177921769054	8.08067775614768	38.0199688718535	11.7910056708553	27.5635824295418	19.5396627134084	43.8753291580664	15.2535254910191	53.9611227379476	34.5379690791717	41.4419244663017	29.0767391931194	14.1764445066085	35.8400816621726	35.0781057879333	31.6807771468297	16.0601291135715	29.0560779437584	55.3270333229109	51.8089363355897	42.8119184683579	30.7369237687147	48.4202026354749	14.5210966020094	82.0946689600467	40.0572615789795	41.4258486932662	44.8517290085159	27.2212604483339	38.4954817300816	87.2425013486243	71.669781753292	75.2494396750395	77.4577387453736	20.1030699200852	43.1982569055628	54.4903891793702	31.2240664183291	28.0896257557522	21.4297787834161	46.7950114631229	68.4747775101813	42.1137155450419	50.7820424669581	62.2496939256619	42.9023982301411	22.531815018359	53.7466440855699	61.3235943527934	35.7726824718243	35.1436917579984	68.3245010638043	112.944533460763	41.0135807071465	44.6115918081057	58.1822522853793	72.9856581493607	37.2838631679965	20.1570658940546	36.5597383481039
ENSG00000179967.11	24.1396255478859	2.46190402644594	17.2530940360955	11.2784938672166	15.5671891106271	11.5170441936775	31.4724212725139	17.3183840834826	23.7852970992638	14.1487356608979	40.2705110965832	3.59243172396432	26.2202317502843	11.1144009057786	64.2924847582287	4.4072204345353	29.8738449061094	16.4163945679788	6.3957975357881	13.6495886302226	16.0449824113418	24.7316076555007	20.633712960685	11.4304574456664	13.3258684638682	20.1231719738894	34.0823219883611	41.3871896585243	5.53496155631323	30.5061480391096	23.1266978106309	11.4444006318264	24.2280799923368	3.36664313538235	14.4063861798379	11.9298595274186	18.966908376327	35.5428703331098	35.183946245828	82.1172883673827	36.4220234858174	36.0295489236799	0	16.1048845830255	13.6893967415328	38.8804638680941	2.39969429583682	9.65684895163696	41.1023110807983	0	26.4087164246969	54.417412607026	31.6023154697623	14.0184935452085	25.5332879137945	24.0623743025472	20.1178903700145	14.3222791785931	12.2713640597002	32.8510862809979	38.2283188278034	14.6662081674878	24.0450595200185	15.8545088267694	72.9469680495954	5.10386416745492	14.0501635018703	25.2252952134097
ENSG00000179978.11	421.811190715945	168.571525652719	406.713515099722	754.188174001236	574.515430925119	697.912974485807	368.982278454856	442.735103143269	396.696853786187	139.282220866891	558.277302786093	63.8211078930598	42.6214338039032	74.4567852049593	448.119660106112	45.0840935598125	401.945569815682	230.461480622528	418.844866323288	224.881207878825	309.288576300924	126.101499088831	649.821291188593	384.375513630511	129.578144942149	241.502388202389	1087.63741511844	705.010000901085	280.181943698489	363.701641780913	550.39482721541	47.1139752285554	630.577525276086	357.503242484579	249.328698162384	1027.77873967686	117.14810181748	497.080376540311	379.480349207868	127.060034277018	559.155113238167	495.229273444744	32.9953318307966	506.234877149577	563.323204239069	189.801049595728	368.913707766752	140.696715377948	110.400464477455	137.760381437121	857.597325182425	862.863156908593	898.959949578364	293.226406125057	112.802927870627	428.042015487302	264.859041547111	305.407626229118	411.474826390687	280.675364427741	197.006200242015	36.2683467143288	305.473268019879	214.950762239403	661.168453007982	147.068103476176	187.515945480017	332.675338924106
ENSG00000179981.10	334	261	358	507	337	662	333	526	544	300	419	169	139	94	355	196	419	373	475	390	360	366	738	532	234	283	647	950	474	453	896	305	880	716	334	769	622	684	597	462	953	837	190	605	938	231	361	252	596	278	499	711	1031	341	336	581	668	578	601	627	907	214	630	376	1255	482	363	664
ENSG00000179988.14	51.8308849231978	26.2344487802748	28.3921263329637	39.8926226837522	52.356522229444	56.3535993721752	23.1617501551885	56.8768724501241	46.9699009411735	13.1344779297254	30.6886834610911	13.7116397639097	33.104066838725	20.3839981652483	60.7957792291885	23.5575339181008	72.2216564963143	46.0102386331455	57.4698044307765	30.901447704252	19.0297547356658	52.6378488772703	60.6255293452247	49.8506983389627	30.9933738622888	22.1630150985962	56.2748632866024	109.633006278969	56.5399302344601	78.8804380153274	67.6413989606602	31.2265852396141	110.358194421153	66.1144109992721	20.2651620687549	81.946745774005	48.4238595404143	93.160159510257	107.269701212671	93.4794575791168	94.8742959826349	105.798461353528	37.80561470944	60.9860880697933	101.271143504382	21.739179555839	61.3455506444303	15.071824422328	68.0386795592104	50.0787574851352	44.9370008091394	39.2411846335881	80.8463618582564	38.6135141855231	25.2392284821142	82.3094777960759	146.890118760569	51.0658570814291	84.8699962713304	113.047238441147	134.469732077444	37.4356387424028	52.4154045753665	65.2040281050557	87.5738926104649	56.6712934669628	42.0127526397942	49.6827678510474
ENSG00000179994.11	0	0	0	0	0	0	0	0	4.26145241701438	0	1.76226665781464	0	0	0	0	0	0	0	0	0	0	7.68206226400181	0	0	0	0	0	0	0	0	0	0	0	0	0	0	0	0	0	0	4.2797010982242	6.64947582950347	0	0	0	0	0	0	7.9668083799451	0	3.20851305334479	0	0	0	0	0	0	0	3.41276223897305	5.41415943473012	0	0	0	0	0	8.12163691917656	0	0
ENSG00000179997.8	0	0	0	0	0	0	0	0	0	0	0	0	0	0	0	0	0	0	0	0	0	0	0	0	0	0	2	0	0	0	0	0	0	0	0	0	0	0	3	0	0	0	0	0	0	0	0	0	2	0	0	0	2	0	0	0	0	0	0	1	0	0	0	0	0	0	0	0
ENSG00000180008.9	306.340454962055	157.998440757954	232.705465775349	298.369295871486	438.508865017226	551.150979147307	187.094318362035	402.638823351502	450.927782588855	115.873744949376	324.839862718661	135.17455977811	86.4065930558957	76.7854815263533	343.389188733104	93.0071410379648	516.625757778134	332.529163489256	604.439631181288	171.466851111021	310.358932115237	343.05651498396	418.158694829294	274.637952716863	140.80445458962	276.926130456791	642.105373593015	828.35747861914	530.081286659138	422.135187053	586.51720671038	136.091617422888	769.957096017902	599.905556280186	310.899932318475	566.84331876919	359.282511312299	639.097911148016	870.345328006871	239.452513473374	810.72264743925	529.937099360946	108.660074494564	243.239415430344	494.31057765269	87.7007434026396	335.195251623704	126.271442796999	251.398933246691	492.195923542952	380.289150982243	611.697942406378	1017.91792233371	356.65568741712	203.665029363087	486.875510833028	815.400231105379	527.762045051607	540.125055805922	932.932041536509	719.33759675459	160.637838892888	453.551361668617	436.420364928473	982.705701412176	269	328.800211456144	250.131990491977
ENSG00000180011.7	406.803096717499	261.445676130143	394.667308332423	504.366262049522	612.674379917	1032.24972660857	435.845982236855	735.614020371735	921.543354645421	260.939365200736	710.751662762634	237.459675307667	361.477171982745	160.00074332246	648.917198478584	237.884852525874	837.799502770688	494.38044799118	793.674499357056	412.994858675688	548.519097192066	642.437136820274	916.632536150995	618.57783879677	273.425909090588	499.603683481365	966.130911190337	1487.55857124918	912.926861722217	637.136516142639	1035.63495881652	369.555762139447	1177.46720883615	845.289086247132	324.273787779397	1189.46121416959	781.075736973067	1351.66809357681	1334.23933789852	752.332248058752	1638.11628629782	1140.64518648307	242.31581062492	470.783137964083	1078.42783408616	245.8056291725	512.33034511408	271.685975504672	617.245900187284	541.971599131075	774.711675025254	1011.16853191441	1716.69957056126	616.939136844233	407.473999179913	613.034308848246	1236.9664300475	852.434289189948	815.285065814091	1511.17095410983	1159.7479917559	461.841269114964	789.718645296375	629.402519560761	1601.77977524406	529	594.965541799582	661.318689446469
ENSG00000180015.12	2.22496237867067	2.75818593339995	3.97912664125861	2.17016699561502	0	2.3379509423913	6.8201127007147	6.08056382066223	0	0	5.80348016983969	0	1.60805099888784	0	8.49880939538942	2.65710565574318	0	4.1439161342788	0	5.51727861467984	5.14809663536984	0	2.17145615719485	7.00729067864252	2.1425856872524	16.1067153185876	4.27499179519913	15.0811345955927	1.58881877364843	0	8.77084730641583	3.92494144892798	0	4.8719049565461	10.0685176659178	10.8999892395886	1.69758982427684	12.4692447465798	0	3.91856559621648	6.26943535274663	0	0	6.55576419400831	6.57348750733255	0	18.0442498272484	0	2.73175223585491	0	2.28107829391285	11.480839558382	8.7449390767963	2.78427403985466	0	4.2052662570327	3.63716843111511	12.0044152828391	1.8597395407332	6.50892420613114	17.7371443008933	0	0	3.74455581223639	21.0892372310028	0	6.44798868347304	3.00390113781613
ENSG00000180016.2	0	1	1	0	0	0	0	0	0	0	0	0	0	0	0	0	0	0	0	1	0	0	0	0	0	0	0	0	0	0	2	0	0	0	0	0	0	0	0	0	0	0	0	0	0	0	0	0	0	0	0	0	0	0	0	0	0	0	0	0	0	0	0	0	0	0	0	0
ENSG00000180019.5	2	0	0	1	0	2	1	0	2	1	0	0	2	0	1	0	1	1	0	0	3	0	1	0	0	1	3	0	0	0	0	0	0	0	0	0	0	0	0	0	9	0	0	0	0	0	0	0	0	0	1	0	5	0	0	0	0	0	1	0	0	0	0	1	6	0	0	0
ENSG00000180035.12	172.156982577465	81.0088432872259	115.84344909194	152.90603848547	157.381230807658	234.410989283917	120.22113953428	167.439895776175	204.019414206263	75.4372771661121	110.210013838477	87.2802135360355	114.027621899802	42.8154883907023	241.184208578157	69.6242073175584	160.808330143512	133.278540807636	121.169945014778	124.486112160716	129.757185250798	177.245565324036	194.468120758606	188.35692278804	75.5843675270086	102.037786099344	279.478725689612	285.752948594437	135.330132484424	191.83019947069	294.905033825502	100.888217211416	319.201032815372	259.050331154104	127.322615301994	291.76488873658	172.958889097146	264.697362011204	316.824880587302	212.14788475605	380.693102320653	231.543646575847	70.0927529472088	148.181637063446	375.645612328849	124.751818773726	117.043311342906	158.461322922026	115.197840798559	177.936662370604	223.048868069246	219.810011273072	305.99549504583	154.068284294343	113.343660185614	201.164156525575	243.896934667796	180.518099796109	201.73463836857	337.543262931764	423.318135698669	151.928445419829	200.20736540018	155.142266204961	388.38434819603	202.818387606193	135.759859313957	213.60954741814
ENSG00000180042.5	0	4	0	0	0	0	0	1	0	1	0	0	0	0	0	0	0	0	0	0	1	3	1.45703125	1	1	0	0	0	0	1	3	0	3	0	0	0	1	0	1	0	0	6	5	0	1	0	0	0	0	3	1	0	0	7	1	2.19574110774879	0	3	0	2	0	0	0	0	0	0	0	2
ENSG00000180043.11	0	0	0	0	0	0	0	0	0	0	0	0	0	1	0	0	0	3	0	0	0	0	0	0	0	0	0	0	0	0	0	0	0	0	0	0	0	0	0	1	0	6	0	0	0	0	0	0	0	0	0	0	0	0	0	0	0	0	0	0	1	0	0	0	0	0	0	3
ENSG00000180044.5	0	2	0	3	1	0	0	3	7	0	0	0	0	3	0	0	1	1	0	0	0	1	5	1	0	4	0	2	0	3	5.13747764305061	1	1.3402769407225	0	0	0	4	0	5	0	0	6	0	2	5	0	4	0	0	3	0	0	0	1	0	3	0	0	0	1	4	2	0	0	2	0	4.01541124444736	2
ENSG00000180053.7	0	2	0	1	0	0	0	0	0	0	0	0	0	0	0	0	0	0	0	0	0	0	0	0	0	0	0	0	0	0	0	1	0	0	0	0	0	0	0	0	0	0	0	0	0	0	0	0	0	0	0	0	0	0	0	0	0	0	0	0	0	0	0	0	0	0	0	0
ENSG00000180061.10	150.307686799328	99.4199363602701	90.66003681538	93.6536101287782	218.676759451045	181.613100679265	89.0893258074511	137.768436477579	167.925241702702	83.8984911083564	233.636957325149	46.8130772634463	122.280680227549	36.1287141023279	162.240328707685	77.9662296787751	129.109565997597	51.2873100302473	192.146906582641	61.6460423497853	76.2199634846713	159.28702443562	128.139721775625	138.418851416445	46.3984233640529	84.2667133911147	137.710019846127	262.221946042959	76.7842132278241	133.51565005774	237.037804062363	53.5850914356543	254.91669714339	137.182189207073	108.68914034848	109.643363581533	86.7423184728312	355.107793383425	221.599148649568	208.841127667398	234.594115410021	235.518248698425	55.7660783226453	153.985473000507	183.003077556844	220	38.5514636764828	88.7011944599432	84	115.756512204452	192.117188221013	70.15173478142	213.25932472017	90.3278850805641	87.5563691221726	188.117877744986	101.003333196935	97.4395065334612	234.239237399615	121.255530430178	257.219315880426	151.555551109447	170.688792338664	120.880409151608	502.116094499962	78	110	89.3424774394541
ENSG00000180066.9	4	10	6	13	5	9	11	6	8	3	14	2	19	6	6	4	11	4	10	7	2	14	14	10	6	8	150	1	10	5	20	4	14	6	6	6	10	10	10	17	20	9	1	5	37	4	7	11	1	0	11	126	3	12	4	16	9	9	12	12	30	5	5	19	13	0	8	10
ENSG00000180068.10	0	0	0	0	2	0	0	0	0	0	0	0	0	0	0	0	0	0	0	0	1	0	0	0	0	0	0	0	0	0	0	0	0	0	0	0	1	0	2	0	0	0	0	0	0	1	0	0	0	0	0	1	0	0	1	0	0	0	0	0	2	0	0	0	3	0	0	0
ENSG00000180071.20	9.04601950762115	3.69416447582556	13.6784273285729	7	6.37637863568397	12	7.74826677870366	13.5252256338647	10.0637516112695	2	2.29720952052716	4	0.0661026625139628	4.26766756125342	6.27821932508973	3.32147239263804	23.9310460427577	6.82980278404658	17.842335645805	5	4.02649323930073	8.72348939275642	11.3897700047009	12.2975488489271	4	8.06610266251396	32	6.39999731899246	17.2949768278979	5.18698473357555	7.61012825982925	6.84466982140262	36.9220695350204	18.5481070641661	5.9591842296791	23.0916575379508	16.3706067135987	8.30255098209432	39.4312636081019	22.8572597137014	19.5154799625071	24.1348806830044	10	8.40383109658603	15	0	7	4.98890131200953	5	12.0794645407605	15.0077602886811	14.5368097074936	25.1096150361363	11	9	10.5093407495226	8.36099057958161	17.9388302753781	22.6575532652761	15.9280250666892	48.6395086831068	5.2197061406913	12.5533516942066	29.2554848791275	0	5.68586071751583	6.4753117961091	9.69036370610484
ENSG00000180083.11	0	0	2	0	0	2	1	0	1	0	2	0	1	2.01162576192268	3	0	5	0	2	0	0	0	2	1	1	1	2	10	1	6	6	0	4	2	0	5	0	0	6	0	0	4	0	2	1	0	0	0	2	0	1	0	12	3	0	0	3	0	1	1	4	2	3	0	6	0	0	2
ENSG00000180089.5	338.718306202786	187.038183290021	304.434167486281	197.021419422494	441.43767357131	259.173460256909	312.081999164538	235.23280252063	329.081212201802	296.582421666098	325.12920905747	255.08555668974	315.038451137551	149.687312751582	422.231541727444	663.240820540977	201.820770815425	284.667879936288	262.586432757128	419.96213261133	313.373980827768	210.631057528732	292.020615834383	462.000255136193	259.510277413022	259.187576405478	406.766207525681	353.980658777028	235.845639921639	304.056686371554	426.118015019678	436.409317990985	287.589948955834	295.393468738888	329.267069383899	430.568994687887	709.364190019626	340.380824402424	358.877554535969	436.976633272893	333.968848708826	345.429785036275	351.289083046274	320.450011866239	338.054496109244	216.775426253607	154.864854158621	165.291052321777	223.283357269718	242.200979423898	457.86423122536	357.594679489174	258.457536066919	325.96963110393	288.70725328144	285.943890154281	254.901021501091	342.366654795251	475.783625030863	260.32861672827	456.277353635001	335.391190425521	274.023347994492	243.144411746689	786.761254941943	492.133892521893	157.836887327444	351.249739728564
ENSG00000180090.5	0	1	0	0	0	0	0	0	0	0	0	0	0	5	0	4	0	1	1	0	0	0	3	0	0	0	0	0	2	0	0	4	1	0	0	0	2	0	0	6	0	14	0	0	0	0	0	0	7	0	4	0	0	0	0	0	0	0	0	0	7	1	1	0	0	0	0	0
ENSG00000180096.12	2920.48229462147	1339.09198456824	1869.11967514418	2359.23333663565	2467.49659908556	3346.97330212163	2091.57347277602	2289.70122199216	3159.05386245322	1214.02641968982	1849.04076852837	1577.0465747894	2285.82414593041	802.547123913843	4180.09462715688	1261.16996444411	3052.32016734107	2309.28458947754	2066.7529990807	2182.41046066294	1483.01237689929	2387.64405477293	3108.27038361038	3525.92815496708	1683.32096241315	1671.11107783226	4663.4345059348	4511.39143790832	3818.69764709075	2519.19304803637	4979.11069239719	1903.44818261224	5209.67745323806	4189.83861490937	2683.40869629313	4615.72916459349	3183.90966606391	4020.5511170894	5101.67328156408	4510.60172395738	5678.2012283064	4414.27269068027	1888.65494562988	3558.97322409233	6302.29338971799	2357.22822343087	1904.98364204133	2435.85051831532	2714.71052968373	3359.18991728238	3125.22178344738	3745.38787186186	4440.36722198149	2671.25212034553	1681.7073120909	3008.78520118493	4557.3094840885	3376.28085163859	3106.61647174858	4245.48132416913	6712.36445959304	2671.87233740672	3304.09131361398	3366.9107839287	5161.80946417755	3839.64544563005	1966.3762727952	3242.22598690527
ENSG00000180098.9	286.964369703403	123.148764828071	173.756475603503	208.23419444228	332.785562161955	328.221207669823	216.825329096862	201.939677926389	350.492208064981	121.273735568692	260.513337295923	130.381040906028	224.916664640457	81.1582527156945	331.084350158	128	377.914702446692	210.815394528292	301.018747324276	184.828697359391	195.449760133206	374.314385255451	287.723554741735	288.941909723164	110.828199547149	201.487280330125	546.133794053536	417.132542786758	306.06092461624	258.498877925205	482.895882165641	167.727216455822	520.350117680916	421.213036767774	244.255943134257	410.467218538539	262.646678667573	550.339076193669	615.725429366755	371.360908659428	468.274849080547	478.339946155673	150.754078911882	294.682705779979	417.46892972504	239.373341361584	201.117236449018	175	242.533487630836	365.99966170207	329.15557471491	409.559825283412	393.817016949604	338.632433915213	183.324483161857	313.79150420501	438.919693049005	308.3477091836	400.555514310671	478.751643882198	605.013265792588	283.29728297719	319.042449150606	345.93295090594	600.113073319757	296.201998484349	268.759750941493	318.553704331655
ENSG00000180104.16	2053.70667665574	1013.95197717802	1447.478489403	1754.28056728539	2263.70178825354	2002.45707298945	1549.23221716784	1457.05930499268	2707.3101167518	951.451685591722	2357.18331025993	693.830735096021	1622.19852526865	1057.37013978309	2060.47428977933	1008.6233556819	2256.43839897552	1360.76107883183	1582.2937827776	1320.05772638235	1712.30336603285	1820.46213414422	2219.45479267026	2018.89177849152	1031.44217235031	1336.54493097141	3441.40658017439	2833.96418773459	2074.37355041336	2311.42857589373	2997.34884703162	1256.50547457251	3276.67705737599	1958.79120597719	1663.45182472163	2536.15728253078	1818.16271077969	3294.53808292733	2298.71622131024	2998.39889460049	2899.1592423828	2957.53800914297	719.019033620014	2303.24034760185	2957.85185291849	1707.62210282088	1199.81057850767	1217.30537039571	1190.98664708603	1342.7671226565	2494.25883445057	2225.43073208598	2789.30005639296	1459.46990049358	1333.05847513921	2052.37001548201	1896.02834003254	1753.518191113	1966.31353329437	2232.25636487433	3280.89225075471	1719.60044527391	2620.55365948907	1943.8642764058	5042.02131473846	1817.44955952327	1418.20591882127	2263.22572940126
ENSG00000180105.11	1.8	0	0	0	0	0	0	0	0	0	0	0	0	0	0	0	0	0	0.880000000000003	0	0	0	1.23269368543369	0	0	0	0	2.52	0	0	0	1	0	0	0	0	0	0.400000000000001	0	0	0	0	0	0	0	1	0	0	2.04	0	0	0	0	0	0	0	0	0	0	0	0	0	0	0	3.48	0	0	0
ENSG00000180113.16	20	21	15	27	29	22	15	37	37	3	51	3	20	12	11	4	25	5	90	4	18	23	20	18	17	26	23	6	32	36	67	16	28	24	4	19	15	77	30	24	16	35	5	27	23	6	32	14	1	17	9	22	6	17	20	25	29	19	36	13	33	8	12	6	53	15	21	6
ENSG00000180116.15	1	7	2	1	1.00573811153255	3	0	2.00398923294162	3	0	3	2	1	1.0524441589899	3	0	2	2.02224346669198	3.03139753071798	1	2	1	4	3.01063687880879	1	2	6	1	1	2	1	1.03921544819325	4.0774049119276	0	0	3.00427362426209	4	4	3	9	9	9.36085174944487	3	2	3	0	0	0	0	0	2.19532797923085	2	0	0	0	1	6	2	3	1	10.3456630906551	8	0	0	3	0	0	1.02680965230739
ENSG00000180138.7	9.00573365900332	3	6.00392405033914	13.005934015112	26.0128867047023	9.00550284291595	17	7.01163303962301	23.0092595877173	4	27.0124927382096	1	6	4	6.00445909230327	1.002970261638	14	7.00448250612051	12.0055437416398	7	12.0198648772517	6.00636639326214	8	5	9	5	28.0089075264147	18.0050948641442	9	14	17.004901407269	3	20.0122119038414	0	5.00299677479696	14	8	18.0118932709935	12	2	2.00054006595118	14.0052744752758	0	5	3.00106839529841	1	12	6.00763546248723	1	6	14.0057139163717	18.0150022843341	33.0098443527425	15	7.00543968520657	8	5.00450348260033	10.0085420031623	9.00400522496075	12.0044118939565	8.00263302821608	1	15	10	26.0051552402679	6	5	6
ENSG00000180139.11	9.30092077678814	3	5.17068978672419	4.46116142748419	8.36992461625892	26.8337789393548	4.52757979678505	15.0296497587369	6.98604928143273	4	5.74485642496213	8.53711645883567	0	3.76574845956242	10.6675236720669	0	19.4678979203966	8.2149231783829	14.2747431720603	3.6371946245959	13.6403666408884	3.57946719292291	9.20307345770972	14.3792090945465	1	4.58080899511942	18.2646089865347	15.2299073880691	8.70374123666391	30.1439183254876	24.3597101260104	5.66951341554098	22.2598578067676	4.8048738809484	4.67901732879651	18.2897169574536	16.2378342286146	18.7603207486976	35.2929142508859	1	23.9525193072035	12.2875470973927	0	11.3618371861505	13.2817716086558	11.4066333889156	2.17812406842675	0	38.3217840488965	12.7278577080679	11.2565736721678	10.2092115454423	30.3013024440937	11.1247782726454	6.03096959419607	7.65637735430479	19.255204687036	17.2020716971733	17.1769292639799	21.5605780946218	5.70550132932209	4.41046042538316	13.9654469581147	12.7080956750448	14.5299746801992	0	0	4.37089596849686
ENSG00000180150.5	0	0	0	0	0	0	0	0	0	0	0	0	0	1	0	0	0	0	0	0	0	0	0	0	0	0	0	0	0	0	0	0	0	0	0	0	0	0	0	0	0	0	0	0	0	0	0	0	0	0	0	0	0	0	0	0	0	0	0	0	0	0	0	0	0	0	0	0
ENSG00000180152.3	1	0	0	0	0	0	0	0	0	0	0	0	0	2.3129530237722	0	1.49776008378755	0	0	1.00484076926953	0	4.22200793189256	0	3.50226891128958	0	0	0	0	0	0	0	2.53429909504783	0	0	0	0	1.00335217099471	0	0	0	0	1.02580041690752	7.38678305146069	0	1.2897379012464	1.27056456139424	0	0	0	0	0	0	0	0	0	0	1	0	0	2.73893520530929	0	2.02250164987399	0	0	0	0	7.41543798785776	4	0
ENSG00000180155.20	36	32	22	23	54.751172020898	240	9.64156898560183	91	50	26	36	60	50	12	48.825897757955	46.6307445425476	65	32	79	41	31	71	52	45.9318531693037	14	46	35	133	87	36.8330008034075	74	34	113	83	23	76	96	74	52.6497425195807	60	194.90499158918	107	24	48.7044735873446	37.8964870296719	90	3	24	80	40	34	61	55.8488927988114	54	58	65	39	55.7354966456196	76	41	68.8576368210348	70	85	44	144	60	54	35
ENSG00000180172.7	0	0	0	0	2.01012149645756	0	0	0	1.00465758499956	0	1.00663826453528	0	0	0	1.00668643616632	0	0	0	0	0	0	0	0	1.00245438786477	0	0	0	0	0	0	0	0	0	1.00576604009798	0	0	0	1.00689487290162	0	0	0	2.01268646524218	1.00491431229268	1.00315172596002	1.00313807685242	0	0	0	0	1.00450420968595	0	0	1.00664091155141	1.00512471175931	0	0	0	1.00653202009532	0	1.00597141049343	0	0	0	0	0	0	0	0
ENSG00000180176.14	0	1	0	0	0	2	0	0	0	0	0	0	0	1	0	0	0	1	0	0	0	0	3	0	1	0	0	0	0	0	0	1	0	0	0	0	0	0	0	0	0	7	0	0	0	0	0	0	0	0	0	2	0	0	0	0	0	0	0	0	1	7	0	0	0	0	0	0
ENSG00000180178.11	8.31487934056554	10.4247664009999	5.16906850610107	5.58320755050623	1.28693088226604	13.772803522351	2.26219079279216	4.77871333828872	10.9174792415729	2.26806308789954	0	4.54343881040669	21.4020499786535	18.2820007980943	14.4684942071521	1.0005524901853	8.58436591773212	2.22775986007327	11.3603956609513	6.55678680384222	7.30909852294149	2.02292857517121	16.5429487270612	10.70767395404	2.06757124327189	3.79336749316817	11.2539191270914	9.45329295170662	8.562493672387	5.05008489453006	11.3523019701522	19.9820613776745	12.8110407585187	1.53159582397264	4.37298569369741	10.3600518312223	3.04904929165821	12.0035218696179	4.28444931729423	14.4097889162876	6.53763379985683	74.3598563751619	7.61888528196855	12.0070514430472	11.7093881484753	0	4.0530785110743	1.0251022418224	8.48659698458586	6.06504969500308	6.53382077456798	24.0139516541479	9.32948140126221	1.17464114305979	6.37564492113862	3.59981698314329	12.8246391475305	2.49057777257442	5.18176957726092	7.05986250949904	44.9347476258095	11.3019184319728	7.90788740214756	3.38005001259211	15.1774736788392	12.3235948018268	1.02563412601184	8.25449884057995
ENSG00000180182.11	419	409	430	557	533	785	300	635	687	279	573	201	167	186	443	197	670	462	551	410	468	567	724	644	252	263	961	1088	687	672	1146	340	1047	697	411	984	579	805	911	499	1217	817	151	643	1034	348	406	357	553	420	778	753	1252	463	416	704	793	649	759	1049	1172	268	925	566	1712	585	454	521
ENSG00000180185.11	233.440210975864	103.949207595186	151.989258065565	141.774760550662	257.083976152608	226.667584917	178.944882685611	235.676689424293	227.388519136167	122.577454977807	185.410023265236	144.271755887307	165.691245663994	80.5388302807726	238.218601329127	164.953715540198	228.664867925473	212.070083051376	258.165587270752	249.866241802468	183.61281805822	247.451436635099	242.032433972989	261.658861800613	172.556408519914	231.39808645838	347.240707341934	430.116924187652	256.5329351588	218.784536189323	269.687840863651	269.83157912745	311.421758995456	331.515808775505	265.719893863524	305.850385732066	259.225301758462	337.734583634776	489.465832051408	267.808663560618	238.87287976355	264.985995989642	200.487757914382	185.598666395251	302.420870868147	190.545321532827	178.198057702655	247.875026236937	146.39807951255	275.854819615971	330.15911358061	210.433381584891	341.67222706355	295.316305761024	194.823145643639	263.201476119479	269.885203643668	294.922169698485	428.990244618577	329.995197994794	382.9180700849	252.782124644959	234.279675895416	212.497846198033	650.589844170979	253.619115791822	193.031368613076	215.721570610568
ENSG00000180189.10	2	3	2	2	6.00692168607146	9	2	3	1	0	10	0	0	0	1	1.00238217978432	7	1	2	2	2	0	4	0	0	1.00419721785839	10.0066877604798	2	0	6	2	0	12.0067265137299	0	0	3	0	2	6.00444602770349	0	5	5	3	2	4	0	5	0	0	3	4.00390500805297	3.00594289286797	2	0	0	3.00294063976878	9	1	0	4.00178910486118	0	0	0	1	9	17.0303705246569	0	8
ENSG00000180190.11	22	15	9	29	47	12	34	19	30	25	24	22	16	19	9	18	31	14	29	13	18	14	18	4	24	18	32	26	58	62	20	32	19	47	23	11	37	22	28	29	12	32	17	27	40	24	20	2	21	24	48	32	54	45	39	26	5	13	37	15	8	17	26	15	118	8	6	16
ENSG00000180198.16	350.09039277106	148.905755140628	189.005976780289	290.586370211268	257.761078073777	349.227404545243	179.624341555777	264.060268344612	335.845276465581	80	353.586586137598	110.521561242199	143.618264372736	77	347.186840260218	128.313155686763	414.579744217782	255.203782032318	311.658025736682	165.423586290722	181.101486112131	404.489933387545	418.991465571073	373.710475996608	203.432044692411	159	526.338191940659	568.661351015478	343.684828237834	332.997518626674	491.680279204161	182.087513967552	594.426154288604	405.227566050507	234.486038386567	512.899634156165	283.767136670429	629.605736756521	656.246937378783	453.816598021091	684.363371474954	698.480234757483	148.12852661886	370.248928810059	566.1844770736	266	230	166.188825285886	223.250329233594	443.710450669557	455.110770248738	379.646917570967	587.433883859291	290.081394567222	193.313671560802	312.19408809643	594.247008915433	388.26528539979	458.816448357628	705.432085954828	641.990089081202	293.000000000459	396.97871647009	313.672879724049	624.455712649222	206.22556768719	274.666119600962	388.102351160427
ENSG00000180205.4	0	0	0	0	0	2	0	0	2	0	0	0	0	1	0	0	0	0	0	0	0	0	0	0	0	0	0	0	0	0	0	1	0	0	0	0	0	0	0	0	0	0	0	0	0	0	0	0	0	0	0	0	0	0	0	0	0	0	0	0	0	0	0	0	0	0	0	0
ENSG00000180209.12	6	5	2	2	6	9	1	5	7	3	5	1	5	4	7	3	11	8	6	4	6	4	7	4	4	2	4	2	1	5	4	2	8	7	9	5	9	4	6	11	11	12	3	7	16	0	4	0	0	13	4	10	13	1	2	13	3	4	3	3	15	9	10	11	15	0	7	4
ENSG00000180210.14	0	1	0	0	0	2	0	1	3	3	9	0	0	6	0	0	5	2	0	1	0	0	2	1	0	0	0	1	0	1	2	0	0	0	0	0	0	2	2	7	2	6	2	0	0	0	0	0	0	3	7	8	3	0	1	3	0	0	1	0	5	0	0	0	9	0	0	1
ENSG00000180211.5	1.02683431610867	1.01328412938607	1.00957920868286	2.08467368490048	1.01821966397677	0	0	0	0	0	0	0	0	0	0	0	0	0	0	0	0	0	2.04964860146559	0	0	1.03174233452192	0	0	3.09973935256458	1.03045647806369	0	0	1.01932028174438	1.02832781232999	3.12428653886462	0	0	1.02172795760731	2.05139432818991	1.01811054583863	3.06669167975165	2.0547391628126	0	0	1.02263070594966	0	0	1.05792381503031	0	10.2831299967399	0	0	0	0	0	0	1.02579339829723	1.02134156603849	0	2.03813847946192	4.07899460573526	1.0207302301868	0	0	0	1.01282088441654	0	5.11028783919629
ENSG00000180219.2	0	0	0	0	0	0	1	0	0	0	0	0	0	0	0	0	0	0	0	0	0	0	0	0	0	0	0	0	0	0	0	0	0	0	0	0	0	0	0	0	0	1	0	0	0	0	0	0	0	0	0	0	0	0	0	0	0	0	0	0	1	3	0	0	0	0	0	0
ENSG00000180221.6	0	0	2	0	3	1	0	2	3	0	1	0	0	2	1	0	1	2	1	4	1	1	0	1	1	2	3.00022724047149	0	0	6	3	1	2	0	1	0	0	0	3	0	3	1	0	0	4	0	0	0	0	0	3	0	2.00009497221516	0	0	0	2	0	2	0	1	0	0	2	2	0	0	0
ENSG00000180228.13	282.067026360532	158.491683182198	221.080504472559	304.795580147507	245.555985474756	384.821015954777	177.996940126748	259.363203963516	310.918178734929	121.282302943754	212.157446483454	91.7166472741134	95.2387227830328	50.2128329707631	234.645089383931	102.47206860228	310.542693034341	219.981757839551	359.846309288736	168.227942281663	213.558033327993	309.306284763415	286.973582671417	254.629671899929	159.232171020891	184.392729828003	449.244882647879	535.204342331841	296.607421857119	320.216013343848	443.030163178795	143.910623460519	536.552714522228	369.539952420364	220.798217899085	467.505254750549	317.923304266951	460.65744206722	512.625862926099	250.323582701408	565.89391329656	373.821842047283	124.169662022721	273.085153535336	489.308875351207	167.988457552568	160.036827252943	99.4400689758337	235.283299677473	378.874603311428	332.733594960531	468.138723449067	502.062426361218	216.943895456331	184.338949956793	296.892859764443	473.332491814658	337.025088619437	411.400332865142	639.962352316674	556.129089933524	199.732242186157	406.295940840356	352.582329657296	555.96942926875	270	286.825449836232	202.764480242517
ENSG00000180229.12	83.8916437035595	33.5250397452481	139.365650477484	159.844147374038	73.4509301077841	185.359741300386	68.0709467645385	163.244658728435	87.3579459860149	28.018236334376	139.062432925268	27.3104404775121	44.1969958579	55.8015823139511	84.2486235573091	17.3011784786324	124.105719521143	76.6572745565424	169.527066897019	54.1857812498598	91.6820913636057	65.374268764303	221.024839954103	94.2727397132408	24.6860083937427	128.512742793277	241.931288446876	197.953398849772	125.573120744553	109.037876600586	337.319613248561	44.9216294816373	230.363247683624	48.48731724516	110.471154959401	113.948823520825	111.973160352977	235.326364954441	142.21684970327	71.1662341811717	373.380393922486	193.957105004449	55.1881136918121	91.0260561775495	311.416311102268	59.5708976223002	132.176792695633	35.0381306066641	123.065479931169	61.7380494258837	178.869622592237	228.679457302536	357.433173678061	60.9300556407727	59.513002069515	83.0079602540574	241.051307407244	139.593834860146	219.196716175276	173.897574526995	431.536096490175	55.9904083333949	126.488183093598	134.774424942216	383.793280873615	95.5639951511235	161.649692148766	188.910880214366
ENSG00000180230.6	1	0	0	1	0	0	0	0	0	0	0	0	0	2	0	0	0	0	0	0	0	0	0	0	0	0	0	0	0	0	0	0	1	0	0	0	0	0	0	0	0	0	0	0	0	0	0	0	0	0	0	0	0	0	0	1	0	0	0	0	0	0	0	0	0	0	0	0
ENSG00000180233.11	323	154	245.890376303836	408.522002568294	469.966111298354	634.263129060261	208.986185600083	499.592847472136	498.31018522496	148	422.766510073906	95.5641704615831	106	148.395092741994	236.474592923378	120.804247488854	553.885916052563	325	617.625843965323	141.794591031154	402	402.903358328583	453.005855525182	250.619143252518	178.002111073141	386.276861526376	652.660777835297	861.679434327496	500.168052903585	476.933359419353	724.210349823149	169.988188362163	924.445181925382	619.025219225388	269.531537785086	530	454.989103171484	741.053037594773	779.146709320852	303	718.997207077585	587.694095542596	91.8719480070035	339	575.592433128813	134.824343816193	346	183	321.646426590437	449	470.545367342607	551	966.89871788789	367.638550817895	261.359270815072	585	757.997585507219	536	577.43499140034	737.856377578075	711.860822549669	253.959216313475	518.128585118515	404.82240045449	1241.32010596457	201.898539359377	385.290233974832	408.739452270567
ENSG00000180245.6	5	4	1	2	1	2	2	2	1	1	0	1	1	2	5	0	1	4	3	1	2	3	7.3466681993626	7	3	0	8	7	1	0	6	3.01052098056758	3.03948749699171	7	4	8	4	1	9	0	6	19.0000279828124	0	4	1.00000437793096	0	6	0	13	0	0	16	6	7	0	1	9.02535825139896	4	8	14.0000115760689	11	2	1	2	7.00389445959591	0	3.00002905000016	2
ENSG00000180251.5	27.8452018542459	94.0825499267528	37.5698712121149	34.004827830349	31.019210544413	39.8882227008162	32.0537290327289	22.5997551092401	51.5294004448951	17.1077776844289	30.059079458419	10.7296753016406	94.047843149633	109.890258140727	58.2346644773695	34.0108804768265	36.6954105487318	17.1806456691634	29.1941061764579	28.8416631877641	43.9543209591031	34.5555702014343	115.480684086539	32.6363445803989	23.7727891367063	20.6427425701408	40.373774022599	54.722552293875	47.6531199331409	38.3445506163154	41.3181434323321	87.0320081882876	32.1235281524321	16.4442049038384	29.6953436433247	28.5345667682234	29.5780903373591	44.6513015138272	43.6085740322422	112.927175635672	69.0608584344748	497.203362145009	98.7434967007762	33.9375940057903	64.4402558256561	31.5597887953208	14.375354119746	50.2748509724326	6.84889972350757	33.1011861441505	48.4631661765936	54.5638572740992	33.5084443617109	30.4033142153046	23.1388457047236	39.8272873634172	28.8991835115174	38.7818047913984	26.6518910313282	46.9073291304651	416.321047700645	120.014151404646	50.3512148315246	21.0697211530523	80.693735431263	33.5399981105499	34.9072618043255	137.723785334092
ENSG00000180257.13	116.298068936835	50.0192082605077	93.9241049844954	78.2729720625879	124.528543527856	160.758947925157	34.6526243823329	102.189290925176	115.991702036436	29.5623240595411	103.601223060614	56.3100374129521	32.9458207840862	20.324965196975	83.9944713783186	41	187.02878911255	88.2526332750989	178.901115660718	40.7708932847897	65.0498603107094	152.789037615082	142.296697467527	103.31459692224	55.3747093835944	117.813785970574	244.636013446284	242.282663351184	215.472057400843	124.114375784801	197.27382777103	55.2614206745902	252.329027838852	283.781544417003	111.65686695139	184.625227015797	117.703099502068	222.282428773819	388.997173412091	97	276.958136602297	143.43600919243	42.8368003311898	86.1397714291827	151.840386367222	53	109.751345330178	47.7296325946902	92.0297097748283	148.879847762492	139.707240894051	173.97838831563	260.744752268622	117.667731105315	52.6165307222794	121.777328674136	245.333767511863	175.681576478062	184.105652152686	374.45747817683	281.252914365288	51	127.050100347729	138.412895209518	218.478171837449	81.7843855490944	91.2828279760656	140.019439911632
ENSG00000180259.10	0	0	0	0	0	2	0	0	0	0	0	0	0	0	0	0	0	0	0	0	0	0	0	0	0	0	0	0	0	0	0	0	0	0	0	0	0	0	0	0	0	4	0	0	0	0	0	0	0	0	0	11	0	0	0	0	0	0	0	0	8	0	0	0	0	0	0	0
ENSG00000180263.14	86.2247304363326	65.9667516467257	77.3569540259798	113.784670284555	103.771973424688	140.731728622865	30.1327450443366	171.988331152615	126.861014356284	32.47179601368	105.830889853264	27.2530827263516	35.1187778956527	24.6637859732367	87.7216974133385	27.2287511115814	124.514899871278	59.099190402819	179.374472571565	63.5153318128898	71.1420193647658	105.522165595753	137.457689487928	122.639834807617	30.040810752016	81.0073256930632	145.448586968099	262.927657345368	85.4568128818273	102.88066139061	246.009103953677	60.807811989526	285.028571550541	122.288462801359	89.0342346648573	154.885203056087	78.8381629513336	179.299280194168	162.098849211401	65.8228837332739	151.809092979386	210.463325914301	42.1581660050053	82.2218108326184	220.04813175215	69.9978880438851	71.7302851894296	59.8172657400939	66.2590901808825	40.4094337288101	103.770373270988	147.762766715247	235.575106823005	65.8427307510504	67.9892965119741	117.786755278903	108.186926517634	116.297439386107	187.51457600865	132.209017325105	243.803095676349	64.0509918130283	156.810945480337	86.4435631285838	552.381005429438	109.378531781494	111.293802644767	102.432119341351
ENSG00000180264.11	13.0114394159547	16.4641029411923	5.78289441706604	7.37393986658638	14.6850206509556	28.0588596473371	8.67664283271201	15.556939315192	17.3803036309008	8.58567425634653	7.21436405938516	7.81261725178471	26.1167582535737	25.1228982024279	23.7048201462468	7.93788872141593	48.0202270607017	12.2620664054176	13.4182342512342	14.5023234404016	7.0630578264031	11.0792344761018	16.9818331963472	20.2076506417345	1.24466999877024	8.53998887546211	28.8740625846982	25.9785023853417	21.4880591600161	14.7671722375739	16.5299121031395	16.2974468443101	27.1675909173134	21.8971021608693	5.64183528087015	18.9524823017925	15.1984851381313	19.8630069475418	26.8618206575904	9.8229042979535	25.3769114534006	68.5448514346494	16.9654273624175	8.42955049156985	37.5507062655554	14.1742609649042	8.20828954792588	16.6860859442475	15.8487458940647	17.3197563136263	21.1389692137331	23.7987201270075	30.8921275714854	13.6002009902749	10.8892466310853	17.0426412462738	24.1103260809593	15.4227309981293	19.5779555350689	24.5030504150231	69.917810494614	10.0071258184224	13.9720345550172	9.02096068838571	44.7310097119874	26.4036854149903	5.22871369083275	25.8475887057462
ENSG00000180269.7	0	0	0	0	0	0	0	0	0	0	0	0	0	0	0	0	0	0	0	0	0	0	0	0	0	0	0	0	0	0	0	1	0	0	0	0	0	0	0	0	0	9	0	0	0	0	0	0	0	0	0	0	0	0	0	0	0	0	0	0	0	0	0	0	0	0	0	2
ENSG00000180279.7	6	1	1	5	4	7	1	6	0	3	4	4	2	1	2	1	11	1	0	4	2	8	0	0	2	0	3	0	5	6	13	1	8	0	0	10	3	2	9	12	1	5	0	2	7	0	3	4	11	6	1	3	2	1	1	1	4	3	3	7	13	1	6	1	14	0	8	0
ENSG00000180284.5	0	0	0	0	2.13544993535247	0	0	0	0	0	0	0	0	0	0	0	0	2	0	0	0	0	0	0	1.06749992795208	0	0	0	0	0	0	0	0	0	0	0	2	0	0	0	0	0	0	0	0	0	0	0	0	0	0	0	2	0	2	0	0	0	0	1.01429188748431	0	0	0	0	4.05875328676088	0	0	0
ENSG00000180287.16	4.04876299522616	7.00915539503856	5.00930912146959	3.00416025306672	7.02517964648478	9.13909911887278	8.01703137403622	9.08506703789606	2.08802402620762	3.01341013755347	4.01145541872643	4.01599127674909	13.0767841636359	17.0488254956263	13.1625011466701	2.00444031498756	8.01344234689027	5.04159021829375	10.004238990626	12.216930908454	6.02853392011368	7.00326897037896	11.1210850690423	5.00195772244376	4.0129784920581	9.02702131802565	30.0264387490663	11.5566138247289	20.0447842812227	11.0202956618953	17.0243661194942	15.2364852936092	13.0084919342415	14.047019891519	13.4855785574234	10.0228806935969	4.07937312761858	5.10400218837054	14.1087950652377	14.0291150705801	19.0220017151012	49.4744619833553	29.5781947766891	7.01416484459046	13.2202557858393	6.23870408643265	12.0301117588357	7.15348832193998	15.0341049600308	8.00785895890012	14.0137599074015	10.2052160356301	13.1333568774987	5.00483775727241	6.04081813312346	3.0011452252687	3.00297293770851	4.00529871404966	7.00194977495857	18.2024985047699	33.4165514432387	15.3464595130509	9.0128351007965	9.01650152684777	25.1768098458286	12.0274460523654	5.00854062108876	13.0400114181479
ENSG00000180304.14	5696.90752690048	2439.26344474923	4054.72186547247	5269.22624210817	6990.41299529678	8107.84180141477	4716.41079611418	4334.62093263701	8579.5677323091	2919.39858141127	8177.59134956499	1314.04208703983	4438.76898654828	3587.7886070132	3996.34460637544	2967.81237959259	6151.73200454591	4433.65931033048	4689.40422870822	3990.10209332609	5395.39611450415	4630.68231150623	4926.32854297175	4256.84923110726	3152.08564078604	4587.49534666215	8840.62874123912	6958.36528791429	5958.71069996782	6541.10486527299	7940.76883659664	4002.39642305079	6526.37105785237	2699.37815432562	5057.7229414559	5931.30701601733	4476.58191380704	9770.00271876033	5012.79574473344	7018.77146473488	9581.57577153032	7522.7861915937	1662.89042291507	4284.21528068464	7039.45384614357	4140.81123027216	3049.9602923241	3440.50780201792	3034.25996070625	2855.21818547272	8735.64824418133	6683.81600380616	7602.5498982904	4459.317249349	4351.83761254727	5764.81386302995	3711.23990563284	5419.21697561478	6276.29932631102	4319.84901563891	7345.45526366642	5277.15633178801	7726.86945092415	2836.5284174662	17163.2764942746	4280.87222261018	3610.83771693954	4952.14538629061
ENSG00000180305.5	0	0	0	0	0	0	0	0	0	0	0	0	0	0	0	0	0	0	0	0	0	0	0	0	0	0	0	0	0	0	0	0	0	0	0	0	0	0	0	0	0	0	0	0	0	0	0	0	0	0	0	0	0	0	0	0	0	0	0	0	0	0	0	0	0	0	0	0
ENSG00000180316.12	107.799149037893	70.4572198720027	139.484115999277	116.45870608502	108.641216284889	147.54837121149	90.4618606371456	49.8078507091225	212.430644450503	88.9354053599279	217.949136637032	26.2345910818261	97.17557573998	79.2940175690983	122.036073807756	32.3314433412519	260.29294053431	62.9934379828936	125.208312134074	41.4300911036525	89.1158673885798	177.851588102957	86.2078761172108	58.7878616276344	25.7322065682663	50.2806803616507	169.307398623615	142.291570664834	32.6413291992444	82.9980093131198	215.261884937616	62.5543563036074	81.7549973396681	50.0282917905758	67.288991562306	201.703208987839	36.0264275723421	126.908674564347	60.2520258102662	96.0480623387573	168.074123884272	136.440708895368	25.719963810091	109.316345001215	106.116153716372	70.1279041034244	53.0648804097874	31.0230740214152	43.1615237197824	39.7409934321372	176.374286646752	61.5959285161031	119.033948988187	69.8502830589693	66.0223834485666	74.0752484538599	38.9894795643838	75.683028880486	63.4835492093937	101.658763966749	134.345242168891	35.7242984201688	247.631904811634	46.5975954224611	205.262194349173	100.344563422381	30.3572641628154	67.7933521174983
ENSG00000180318.4	0	0	0	0	0	0	0	1	0	0	0	0	0	1	0	0	0	0	0	0	0	0	0	1	0	0	0	0	0	0	0	0	0	0	0	0	0	0	0	0	0	0	0	0	0	0	0	0	0	0	0	0	0	0	0	0	0	0	0	0	0	0	0	0	0	0	0	0
ENSG00000180329.14	170.941013741207	98	143.749399556236	175.972681061336	218.965603286913	251.954457130023	128	182.949520081856	245	64.8676507547918	181	87.9656518659463	60.687101710583	27	168.99438057265	68	220.882563623019	164.952310368475	237.972397951663	102	130.986775569703	243.973938941656	197.972059289559	195.367406438232	95	154.993965006178	307.949300741113	382.745890709094	251.966175780914	244.992269159515	350.698080128194	120	440.933108218626	339.875451479763	128.591863084132	361	215.995604051451	421	438.971201982512	213.991262915276	413.702459366168	298.171736499777	62.9545442167078	172.96741836817	370.175948950146	134	205	97	184	217.974752653523	227	225.855783095775	412.354616158438	208.971861692	98.990442463313	278.101106626622	357	256.967988817404	275.480458309652	432.974949087567	383.844855816777	152.935482802625	260.988222543891	168	453.915530788739	129	138.994110113673	219.935999240451
ENSG00000180332.6	0	0	0	0	2	0	0	0	0	0	0	0	0	0	0	0	0	0	0	0	0	0	1	0	0	0	2	0	0	1	0	0	2	0	0	0	0	3	2	0	0	2	0	2	0	0	0	0	0	0	0	0	7	0	0	0	2	0	0	1	3	3	1	0	0	0	0	0
ENSG00000180336.18	26.0738214076685	17.2658650350408	12.3758856896511	24.7125998440764	24.2594521844061	37.6691151658425	18.2234162285309	22.0883775096453	30.0835213226651	18.2099215873598	29.8308582226566	13.2258330994937	50.2405480607525	42.1755960633776	44.2577014514767	7.29543193748842	39.256622764366	13.2694027965234	33.6102949913355	8.0052347708256	15.1613968921008	22.5498949855695	36.7967075179545	20.4602581194118	11.3551823939267	11.3438110378382	58.2930599780288	51.2221063694288	23.4370673297935	35.1491611195543	31.8759030355499	30.6051115042144	51.9774730259337	33.7328352681968	50.0128097335106	20.5013147953437	15.0463247831638	21.6883781030628	46.4330084991351	31.4815179777854	72.2052150464334	153.141024256554	37.3223353082023	28.3267539762557	34.6128420248605	18.8528183391475	20.7733362224782	30.0768255980807	3.23413934763601	20.3985263993119	22.2277668513403	55.3618430024793	50.1622766363857	16.6384428857303	15.403344454967	17.2118199947879	20.6480788512832	18.6734440528919	32.3890707969145	41.3030206608441	106.42490624421	43.7707915886232	21.2487443188532	32.6546374553052	99.7409556304916	22.0629620680362	17.9237873064476	68.1564284064798
ENSG00000180340.7	111.492508441935	78.3468598827462	53.4335742762986	110.769641836964	178.325461977427	158.973525147868	62.2734716490056	148.60962226295	138.814086879062	62.5896429400457	217.073553953463	40.0288655544755	98.8102562656025	21.9899667681288	138.16779623595	85.0308669783646	114.397636261076	31.6487794857146	145.705286392373	57.6823615562044	104.700741018227	194.14670858701	160.978036772976	184.555927025695	47.1073268442913	103.671309546181	182.3988638079	279.409356804251	132.376525039785	171.467698976188	235.713321229076	82.7315576740751	226.866578959125	160.174054057287	67.5158746749265	160.50552280997	88.0355075122932	309.050629292906	177.549181597604	249.418433492316	199.702945662849	212.483499797307	50.2250577825686	123.989624503383	178.753689184978	124.796330587692	44.3524703442447	96	63.1180211616214	93.4018833361721	153.869055692396	158.649852058861	253.588419018025	78.0506516149909	114.060743834382	115.637470576028	151.193422572037	66.1403701301007	177.758078891333	233.768044470071	214.517106741325	82.0004228107611	135.982433606993	118.550187919298	640.110056558348	134.23679758269	105.218958717962	129.949619456981
ENSG00000180346.3	43	46	30	52	45	58	29	53	55	20	40	26	19	9	47	17	60	39	85	33	32	64	89	67	23	32	87	112	57	47	97	45	125	108	34	105	63	91	97	41	99	96	13	41	115	14	52	47	55	44	44	38	106	30	29	89	97	86	83	110	145	39	85	59	72	23	35	55
ENSG00000180347.13	9	10	11	6	16	14	5	8	20	2	18	1	8	12	8	2	11	5	3	1	3	3	5	5	9	3.15675165758691	4	7	1	8	5	6.4486613695081	7	5	0	13	8	9	5	11	18	15	0	0	3	10	13	4	4	8	32.1949763642514	11	7	7	5	2	3	8	2	7	8	4	4	3	2	0	6	2.07908566444896
ENSG00000180353.11	23964	11107	14570	23021	26722	26698	20305	15934	34231	12558	34451	5853	22167	22244	20900	10225	24408	13675	17336	14302	21016	21166	21715	19223	13517	14870	33064	28569.6394287973	20482	24227	36098	15916	29935	15772	17602	27616	16880	40698	21761	35247	35638	30681	7083	23696	33040	22386	12173	15855	12956	11805	40058	24011	29383	16493	16270	23995	15790	16716	21470	19684	32199.6667822417	19276	32392	14693	55360	21239	13918	23885
ENSG00000180354.16	967	438	741	1105	1393	1070	1321	956	1343	849	1260	653	686	1082	634	679	1267	585	1179	589	1123	735	822	760	645	748	1778	1069	1726	1171	1350	1128	1159	1175	1037	975	1254	1600	1088	980	1602	1161	620	1075	1554	635	558	423.681338727819	895	742	2069	1543	1506	855	938	1470	918	843	1725	732	1005	902	1315	581	2359	660	636	612
ENSG00000180357.9	697.632604170989	573	714.249417728856	828.228609520512	663.363522216826	1294.11486535314	499.364542122363	929	957.430310653136	412.271978852243	863.174202033247	263	310.888796971447	309.860352006533	736.88190858561	346.373978533846	856.304338847469	587.335167727289	677.291706754845	654.318257176301	512	746.585491713592	1275.76629548283	1174.12072794735	393.171285728827	498.50608923045	1338.10733799137	1523.49712521634	882	900.233364230082	1627.33332476712	467.038582533184	1620.42087979102	718.044424607084	699.014611385924	1246.45150166646	871.158167346329	1250.95387459085	1024.8601953316	845.772862527918	2037.60063533292	1487.73528189468	270.234968361763	1022.358106116	1790.50281603065	512	736.197304449691	417.14452467878	796.035195961648	480.092317523598	1041.7113925291	1148.38272484674	1612.68178435583	605.121890188391	606.039951492282	934.063005703326	952.546586261711	865.064128594337	1129.31790239116	1136.16377262437	1560.93072560323	411.037365002116	1100.10459410698	761.137689189327	2430.80481409737	621.078274529386	547.840087532994	968.253225445783
ENSG00000180370.10	3545.995931492	2661.01260744657	3639.47397181307	4969.6101339538	3955.85606928645	7059.70146580545	2572.65262845597	4051.80025199524	6334.73825588288	2318.70661299486	5873.65611538425	781.857595641949	1876.1221310987	2075.58051863805	2721.91579711899	1570.26240030387	5092.957331778	3841.64705274492	3604.14601572545	3293.68162738611	4496.25873639273	4373.500602101	5142.54447117208	3692.06123439674	2338.49294859644	3002.79442391718	6493.96987205976	6305.7314008939	4614.5893113343	5087.33366171262	8085.00933850799	2898.14905456226	6350.77223517963	3094.54990519369	3399	5649.66352354868	3317.41202967633	6411.0300192985	3368.10519625866	4261.78908011004	8098.83702023977	6915.37898581981	918.410667953854	3488.47387673602	7092.37633340916	2928.33937077399	2371.13069039751	2219.93126700517	2718.81799048076	1952.05239550766	6918.79457325201	6102.77718479418	6794.3798209871	3107.48622752134	3923.0347712277	5443.74299652795	2942.43895000281	4405.94127299054	4742.78687145092	5529.16478298972	7517.98554185685	2831.8309523748	7862.28248988304	2467.55943675008	15445.2252283633	3076.99003234161	2922.08902508856	3933.12072151829
ENSG00000180376.17	222.128715058884	144.12601153408	161.102504631312	143.095983669682	253.181969892699	245.61850267104	163.743534754311	183.899627065638	236.271954695989	62.6892687736786	157.326054148824	96.9633821798929	88.2253822888777	46.0279951979386	258.682457130375	71.927320238941	318.260395772966	188.286339182174	331.908763170702	114.264616127436	175.394075853599	227.08951968995	337.563582071958	234.621176935379	96.7546220038822	161.931514738824	551.53699615506	457.052871841854	355.131973220044	273.442852399636	392.716635033679	101.935580681107	621.761041295025	412.722779679663	217.374229174605	367.915758041636	202.25629818235	427.555288417563	786.217845586355	170.058118767418	472.527764570461	412.541042221079	115.014077414645	243.727632273575	366.164038734434	56.2637736985401	241.643865820118	174.590139210549	205.257857332029	438.284317508378	223.296196092679	457.488961397357	525.047246959673	212.491421648759	74.230331300521	255.331761232668	552.038255019811	338.880012061619	308.129301329897	477.38652997454	401.792856458459	119.768262049154	225.087844296378	265.464589442333	323.376202450332	188.913227902281	260.548101527506	229.927576938372
ENSG00000180383.3	0	0	0	0	0	0	1	0	0	1	0	0	0	0	0	0	0	0	0	0	0	0	0	0	0	0	0	1	0	0	0	0	0	0	0	0	0	0	0	0	0	3	0	0	0	0	0	0	0	0	0	0	0	0	0	0	0	0	0	1	3	0	0	0	0	0	0	2
ENSG00000180385.8	18.1482164859253	15.5384822648	26.5881306096518	25.7589377943793	53.1646038106871	52.4189669613901	26.0638161202373	28.1917110765805	42.1427812183327	25.4588681607834	28.1627299121677	13.3747966613203	25.8890609858565	21.913649825469	40.7572978718668	12.1206996485428	35.8591908757566	17.9476089415304	35.28505727478	21.0884439781515	22.6419339128908	38.1031619009622	45.4331113168336	26.3574808136245	9.55920478864117	29.4929187609151	67.4316210376887	33.9191463768161	42.5295634400005	44.706456403666	30.9872290719325	22.6340658770385	78.6013648728959	33.8194800067993	38.956394904674	34.8319132735732	28.4962317308479	58.1704501550463	69.0444791806037	31.2252253985837	78.7835747909599	97.8946495487204	22.0334777350652	14.9471035972478	50.0204962652354	23.7670776067282	52.3755425403275	8.05413765343265	27.5136776853199	34.1450405885161	46.8033359231452	50.3125835063529	62.1848528644086	27.5782193108287	20.2062423971865	18.7008257455152	53.5101477568282	35.1475707042114	55.2299574230845	95.0199958624833	81.4860627852324	35.9426119043465	30.9661037459833	30.6767357494622	84.8547824126783	8.96143762064536	35.2704282318435	34.9207256811292
ENSG00000180386.7	0	0	0	0	0	0	0	0	0	0	0	0	0	0	0	0	0	0	0	0	0	0	0	0	0	0	0	0	4	0	0	0	0	0	0	0	0	0	0	0	0	0	0	0	0	0	0	0	0	0	0	0	0	0	0	0	0	0	0	0	0	0	0	0	0	0	0	0
ENSG00000180389.7	0	0	0	0	0	0	0	0	0	0	0	0	0	0	0	0	0	0	0	0	0	0	0	0	0	0	0	0	0	0	0	0	0	0	0	0	0	0	0	0	0	0	0	0	0	0	0	0	0	0	0	0	0	0	0	0	0	0	0	0	0	0	0	0	0	0	0	0
ENSG00000180398.12	633.788728384301	408.814291878474	573.712749647578	749.316116477953	804.940102145452	1147.41743444568	515.297296453645	719.955262857752	929.825065467105	315.350266093858	807.006225563334	208.831851396062	272.430437673273	278.86448566833	683.959179663864	250.873925081246	875.971490842052	549.530956419482	954.157120979502	402.640016075197	540.100831146868	852.77133020994	915.154309754344	743.211007069025	391.137178117264	483.684710233889	1384.85882090197	1451.33004935879	880.652623223429	695.152600173601	1399.18689638823	449.24737461123	1481.49205113138	1015.71743491936	641.590832116451	1229.66274249373	754.065388308759	1313.74592230728	1366.87519610791	693.099664906005	1444.89743951157	1269.24476171542	211.197976976385	634.581100364402	1173.1480390704	508.028522859117	635.673585006222	311.955725564099	520.191450933961	615.205781047097	1213.40543837763	1167.08432103447	1614.94810552499	632.833597418671	498.629397895358	828.046412437766	1103.99659160886	817.065169438367	1087.10512021259	1666.83496807111	1678.78752098052	482.076068569754	1021.87017553107	722.943690738348	1815.15007966965	565.804465076807	581.977463598416	775.071000327778
ENSG00000180409.3	9	9	10	1	4	18	7	9	26	1	14	3	5	4	7	1	20	3	4	3	5	6	5	8	4	4	16	21	7	13	5	2	17	3	21	9	1	16	14	16	27	11	0	17	5	6	0	16	16	1	3	21	20	1	10	11	5	6	4	6	6	6	7	2	50	0	3	2
ENSG00000180422.3	10.5327235145386	5.87162607110234	8.13547099438333	3.01065625724594	7.51620848808481	14.8314864082904	9.77642010052797	8.83516281788662	4.22452471831316	5.64758108834154	1	0.656242538423523	2.03290094082202	8.42449034411125	12.2821377770276	1.03714364906678	9.84685277810162	5.31419020977563	3.75182015570604	6.67468629786208	2	13.3939939134614	13.5632622523805	4	0	11.5660585279122	16.6100546914675	26.0531677471758	11.6236416664903	12.5603905040698	13.467464003977	0.242797758436937	18.6640935879057	1	7.52036821511129	20.4582159385816	10.2878942652985	20.0893852766885	13.8799606906304	14.7071675707506	4.2795957142556	30.4405252935578	6.17051689982249	4.36981646859803	16.655292709516	0	13.8273234939737	6	0	11.5125151812948	12.9587772153308	14.8341050398446	27.5514663689718	14.3726595079571	1	1	14.0629784766429	6.42505921695228	9.58927909051839	19.0972317158574	43.0108707753576	6.06404298712921	3.43789237259718	8.52407980889872	13.5672665650763	10.8508265339808	3.90551298156298	21.1590078516683
ENSG00000180423.4	60.6223005103565	31.4695033768793	67.2358713498572	75.7782786566897	82.2907887363613	130.448490916321	58.2731066355916	67.4928993708584	80.2490000228605	57.3384768216624	84.3538781783837	17.1213541391962	47.4866530646303	62.7954845921568	65.9955370250358	39.0043600553342	107.652481570786	53.7355100830392	86.7929700187764	63.2932921732877	53.7696005544015	83.5556565587317	83.7238483920444	75.5383035312354	25.3154516931033	42.4935571578146	139.017166186266	122.416520845079	108.321158042193	76.1843948198329	99.0292946322486	60.8669926051868	156.591490976073	79.5385590315418	64.5562577069603	110.047894193532	80.3016660400852	124.369247805619	119.236909276268	128.884138639885	161.625778437989	102.10316173062	27.2285890942249	96.5085606007948	112.949743791015	36.6712408929133	28.6814537322249	45.5958173992483	73.5780611524835	55.5939354958589	101.946483924456	99.1425836889376	152.357885691741	47.4321176696934	52.8591863820558	101.388790191549	56.2371666505676	77.4458147271713	91.5191717121432	110.114061314672	132.663557400638	68.7511810482337	109.66340245007	63.8566285066584	200.95219885257	99.0694175357606	55.044451264424	81.9897174236144
ENSG00000180424.7	0	0	0	0	0	0	0	0	0	0	0	0	0	0	0	0	0	0	0	0	0	0	0	0	0	0	0	0	0	0	0	0	0	0	0	0	0	0	0	0	0	0	0	0	0	0	0	0	0	0	0	0	0	0	0	0	0	0	0	0	1	0	0	0	0	0	0	0
ENSG00000180425.11	85.5763393554344	49.5180134894402	79.0908554280996	53.4399756358544	123.654775893103	118.116851178507	50.6474025229951	82.5542923536171	138.805203179223	36.998535396173	93.375772818917	42.3949843837635	53.9026317427484	50.9505236940478	90.3291396230729	42.8128493094853	133.730608415798	46.8265034593326	138.072079980292	42.498129930875	73.6058335763899	105.092794507652	109.502318327573	82.6722202544468	41.1069166787021	75.8229618186536	173.985181785853	184.14378147095	156.773993958299	86.2836870445382	171.99784731833	79.9991350596715	191.155307508474	124.916376757445	84.9999999325343	172.9683298287	90.4402152377029	199.309998213136	221.777805427621	121.422713704438	227.212290592335	150.392612764384	54.9824763625732	97.9364676497669	151.517110796147	74.1555952169542	68.1570512175961	60	84.4212714013462	133.542259276951	123.092281211497	107.314225993064	164.561225641102	110.002998529369	52.3185887000449	126.941556117276	149.701094361187	116.557895480967	134.941344421166	126.254540840838	156.14292898556	92.3367589635883	134.789309801488	94.9765510940307	153.454875750762	45.7481614923442	59.2828081315095	91.823479326276
ENSG00000180432.6	3.69703622554569	6.39357339942625	8.41578939321733	0	5.37140801222435	10.1649959556155	1.01360707790129	2.05159030942914	1.0533813159473	2.52657190888414	5.72194782709392	5.51834946204139	13.6422278418414	11.1905723264414	8.96803236465263	1.03990229023427	12.0049604573452	2.17991793988269	4.18296607255404	1.10703748500692	1.10988551801961	6.87405852122592	9.98622995769097	4.68729570468856	3.14305895001493	17.2460154197701	5.25560522938064	7.2470271395335	6.50256982243913	5.22777001825677	2.19406873728498	8.93242752215181	7.44736506237055	2.0829160075686	4.06918826444718	6.15848126673146	8.17907996775786	5.59470225043179	6.88214586865276	4.99842658370144	10.8895181397187	46.7501129845405	7.64837379964812	13.6788764605227	3.52025276219683	6.13520819235056	0	1.03106980087251	2.14446274310688	2.05745754041489	7.52710208719665	7.15149780095761	14.081166334084	3.2556134075124	5.49872988799346	6.15025893631133	4.75382672577282	2.28585726998179	5.80909313035414	5.80816556017161	48.1028601005086	12.3062821427835	7.39521370665016	2.21784781043574	4.89959033093022	24.5647909012397	0	4.16047023810825
ENSG00000180433.5	0	1	0	0	0	0	0	0	0	0	0	0	0	1	0	0	0	0	0	0	0	0	0	0	0	0	0	0	0	0	0	0	0	0	0	0	0	0	0	0	0	0	0	0	0	0	0	0	0	0	0	0	0	0	0	2	0	0	0	0	2	0	0	0	0	0	0	0
ENSG00000180437.5	1	1	0	0	0	0	0	0	1	0	0	0	0	0	0	2	1	0	0	1	0	0	0	2	0	1	1	4	0	0	0	0	0	0	0	0	0	0	0	0	0	0	0	0	0	0	0	0	5	0	1	0	0	0	0	0	0	0	2	1	0	0	2	0	1	0	0	0
ENSG00000180438.15	3	3	4	8	7	13.0087256937748	2.02558336128754	7.04439189719194	3	0	4.06233360539611	2.02792717795949	3	2.03021461995759	15.2991213323716	1	3	3.0101690857083	13	4.01938920960183	5.52792536027361	3	5	7.84748625326877	4	0	17	14.1213508375551	25.0162380242518	0	8.01550326569523	8.00395190992482	17.0501518051133	3.01641660505596	5.04580079438748	8.03405094412451	6	4	14.0379374165389	12.055596369613	12.2260355510457	31.8143458977105	6	0	2.3364321773156	3.75320320802091	3.0232206259247	0	6	9	9	15.0339653915382	15	3.0223314635887	2	0	16.4851171777789	4	7.0795969752196	6.01244152823467	33.4416297496122	4.03108545000081	3.01242213929215	13	6	2	9	4.02932634874339
ENSG00000180440.4	0	1	0	0	0	0	0	0	0	0	0	0	0	1	0	0	0	0	0	0	0	0	1	0	0	0	0	0	0	0	1	0	0	0	0	0	0	0	0	0	0	7	0	0	0	0	0	0	0	0	0	7	0	0	0	0	0	0	0	0	5	1	0	0	1	0	0	0
ENSG00000180447.7	8	8	3	8	11	22	0	7	12	7	11	1	6	4	6	7	9	8	22	11	7	2	10	16	2	8	22	12	10	22	3	0	26	9	5	20	6	8	14	25	26	26	4	7	29	3	0	7	5	2	12	10	11	3	9	27	22	6	5	7	24	3	10	8	40	4	7	12
ENSG00000180448.10	21340.0437767819	10171.3359390616	14612.4902104264	19346.5987687638	21068.696295981	31604.7716633425	16563.37383255	17953.0311085271	30054.663185756	10714.2815224906	25905.4783136387	6754.40935743683	14985.0939401639	13073.0194062073	21580.5161494714	8464.47973197404	24204.0123507928	13288.5540318241	16262.6655179937	14103.9226662689	16624	17800.7430705389	19341.8901255319	18734.5253121045	12415.5931331407	13045.3961529364	29909.409026092	28417.8421640747	21776.9047427718	21792.6803179612	31022.3592523016	13535.6155163758	33513.6951182269	17422.2763737967	17259.0025662898	24596.4583508519	17466.5874031087	33369.9110180953	22414.3742713234	28221.8400170875	37302.8438340915	30919.1691608082	5678.84487495926	22355.7563351185	32104.2847875022	17444.079279074	11021.7658006616	12493.349449943	14359.7259044255	13793.6304790195	32198.3706916799	24731.0893725385	27673.1779436711	17197.5877311337	14976.6039081304	23634.4124367556	20887.4928984331	18510.0886780133	20112.5325279337	21690.8888626922	34223.5941378007	15408.6109720048	28417.5329838078	17619.0728694312	51804.4027233986	19926.2160820395	13582.4348391751	20747.2731435456
ENSG00000180458.2	3.02713369513827	7.01240453529471	6.0241584130721	6	7.06248548432279	4	4.02510505736167	7.5724807829269	4.01523738268281	1.0011466157437	7.57520597793224	0	7.62507483032804	15.1620276495926	1.59766273557313	1.51631875732725	9.18892427710099	6.09835570717105	3.00259479601736	6.02573640380118	3.02713369511593	4.70381365531685	16.2067377658194	1.51695462812014	0	5	1.51491392145297	1.00478107149863	2.04664315896747	8.05170290212742	10.0391811127986	9.12636119031548	10.3798103379284	0	1.52055297725991	4.00916957383097	1.0064831116067	6.0187427374273	8.01563582700193	1.00677773531179	10.1307941920043	50.5283220889471	10.8991021236325	0	6.01382090763256	2.01070118379518	0	6.01068906408496	1.00047645987456	7.01780432413763	4.01919300039921	7.85042067517513	13.0521549210918	0	7.00602976282355	7.01032837224498	4.56544385214276	1.51903975873207	8.05593641674081	10.0640916249814	26.5346312650704	1.51436300315414	10.6136525795234	0	28.291719311752	0	3.02713361465582	19.8429883828417
ENSG00000180475.4	0	0	0	0	0	0	0	0	0	0	0	0	0	1	0	0	0	0	0	0	0	0	3	0	1	0	0	1	0	0	0	0	0	0	0	0	0	0	0	0	0	0	0	0	0	0	0	0	0	0	0	0	0	0	0	0	0	0	0	0	2	6	0	0	0	0	0	0
ENSG00000180479.14	63.1775673838799	49.5541090776321	73.3089730078048	34.0757007997227	52.5530574132592	87.4126757352393	26.3461618417975	52.2658421550211	75.7637204355599	27.0344428534429	61.0226870355817	43.4101554887852	31.2175798943116	37.9987741917143	52.0368675255643	21.2872821091899	83.9968022188168	50.0422901665234	61.467595564216	40.0155838499957	37.4963561648648	84.274474483042	88.0292434217733	47.0841854541563	25.9637857008378	50.8099542205043	114.496267653031	130.904159662434	98.9747586496738	81.7466642781496	74.2469726533595	35.1665690638685	146.878102831852	144.635407338273	66.2558432695536	85.0025002483783	75.3615017452366	87.0129372026807	173.342100712575	77.3181723741769	134.863655335201	142.248788410746	52.2342953950118	58.0726755700613	90.6441678363892	54.4496984707073	71.9982413737365	31.5998255363563	48.0448857965711	78.9247741426562	81.0959368248679	42.2397264730915	153.890863866272	73.382720589124	34.0001710985776	67.2948189428607	118.67955064543	95.5671805320986	81.8461692462046	174.847187449709	184.589019870617	60.3934465837003	86.5460216313674	66.8032855129216	151.673032982448	63.3777151774011	45.1245321907362	81.6046855651043
ENSG00000180481.11	30.4285557744566	11.1940099683901	16.8369269508888	17.1465144765477	20.9980202264805	36.3068968743106	5.86885276801421	22.8113549743423	17.9970881936564	2.26533562148454	25.3183288521562	10.562625088912	17.2132853951509	43.0076497720119	27.3620969938296	8.46074371883692	19.6921472260558	17.253369362124	19.0184031400239	14.2120106965752	13.1051528699284	17.2440364340299	43.5389741749834	21.3108013681638	11.6472679808387	12.4003196459324	35.2060272571418	51.4873067153303	21.8873957787684	21.5001778488866	36.2129322888298	25.1313727485167	35.6676078267634	15.371986357373	28.6631842272325	20.7798529192536	6.01458428806292	40.5723173326293	30.7854876522852	19.9272410734402	33.2799002341762	136.579968660854	19.9120388754517	5.15340445642974	35.3104414912012	7.51256689243447	9.57578384183561	6.72183813631491	18.8494392856063	16.0934765123865	23.3380830497797	23.7437987119934	48.2399086354837	15.8128578185958	9.63488061128373	30.6397301190149	26.474498335265	28.3339674395687	14.4309801948313	76.2401884212935	75.1984319140149	20.0850898661219	21.949865543897	21.1473691175406	26.4808761692692	5	15.6147538823984	48.5810612820216
ENSG00000180483.7	0	0	0	0	0	0	0	0	0	0	0	0	0	0	0	0	0	0	0	0	0	0	0	0	0	0	0	0	0	0	0	2	0	0	0	0	0	0	0	0	0	0	0	0	0	0	0	0	0	0	0	0	0	0	0	0	0	0	0	0	0	0	0	0	0	0	0	0
ENSG00000180488.15	179.478093604726	113.229008650873	126.230577420765	175.932429912207	170.807391274335	359.122004010805	119.880363925913	265.12276489638	253.152922137056	91.3212696427079	189.511690183252	73.6252772167747	103.892625949072	77.8119021134207	202.450621656927	77.3236776005237	303.609353632611	190.417778474248	364.915267612719	132.984106287912	166.686274030301	221.86900243848	256.97961822951	180.726123423497	105.483069383079	144.714180692254	401.825824791976	443.771374847807	310.631045856921	285.626623412031	385.835154175457	118.423853705582	548.687973280729	352.868768514531	222.999933524825	389.752983440344	195.698963462535	368.76849759391	445.689464346288	209.341342367816	522.102400306738	388.686910849158	156.913297985533	165.027215853518	299.947771063435	147.475643281235	196.503094295778	80.521917133066	263.756905151052	276.807786875935	262.96683816477	318.07241238055	582.406939226126	213.176966357229	147.792414423635	274.340207945816	408.389728513551	305.317946601923	343.415011290093	464.007447635198	512.597239267742	166.860519314353	270.61798925104	233.345603808204	598.516056310774	247.752297057705	196.56736938148	239.555306886494
ENSG00000180509.12	344.772054995685	117.926863433187	164.804554309085	135.143273385072	451.971235970864	206.087257887661	129.511636536079	86.5176740539602	434.799628683238	120.515958403134	532.412166925397	76.9026694675148	205.404340912372	315.271310865052	299.865945428078	92.9440447665781	310.955857352701	117.293756242479	205.374311597489	116.977362839813	188.484224281329	268.150881935576	168.246454326622	116.990162400159	60.0319013232512	78.7984760694692	407.419047848081	277.712274588295	167.525642168959	194.039966660284	280.247470851239	109.982395595496	256.318421941627	101.471903341128	149.741863793847	432.787605859957	141.70263953282	401.927522799378	240.103455670791	273.72617798546	269.767655926769	352.059720558551	70.4686945241983	142.743736260103	158.010035441888	207.404591078044	79.4409697682128	63.1336225530851	79.228993750911	181.006473773205	1240.37949567979	216.940065112751	238.269217327638	178.06029425712	156.986322969485	208.040393667307	133.299537016619	144.118186785722	164.327868812422	173.362987944593	241.548128554923	154.664156189815	275.988757013094	85.5749680611337	251.49696766403	218.6790575127	140.457111596055	178.310721116523
ENSG00000180525.12	1.00372915758992	2.01227132794659	2.00315294325432	1.00294647028913	1.00862390924311	10.053951117176	2	1.00446087544789	3.03100635488053	2.012952889077	0	1.01024932483336	5.03556209708973	17.0350769902976	2.01379764569037	1.0028295376527	3.01825239407946	3.00350762746089	8.05757188155467	0	4	6.00635909784946	19.0186540588909	3.02011948039963	1.00352615224129	1.00570510477779	4.0173904857601	3.00107827850602	10.0187854199863	0	4.00881917595895	7.04415983104796	3.01618527900047	5.00459597955246	6.02238642061118	5.04553845046017	0	3.00963751597733	5.01264299409421	2.01410676993997	0	48.0931966079688	4.02107157671215	4.03031779606129	3.00811635580583	0	0	2.0099311079345	6	2.00134470515325	3.05196750370581	10.0417335978951	18	6.10097424825757	0	0	2.01095547666912	3.01560648986753	3.02164881039317	1.0058905159933	45.2243497879863	34.0865195497055	5.00704659239142	2.00492719258954	4.00417870901998	0	9.06885893610102	14.1167655213912
ENSG00000180530.11	243.978999999887	117.28986572029	247.082564533979	288.121553415958	201.956571426997	593.948897209199	91.4627877447989	476.19250932476	381.279035906428	73.6299999998207	267.815845836017	70.4225712377805	50.4331783608452	43.0742857141374	181.582670605898	77.7855714279191	338.073210528074	226.066066529329	474.024564757247	158.778571426921	201.4565605463	243.453790900384	426.829775939255	256.445276373399	111.325047475259	224.045571420917	431.708817532807	743.458757396421	359.683285702505	356.494931546336	544.574878980437	113.548714259681	696.012387405256	474.872158007564	282.742157065756	458.196079083134	228.993685605855	403.391855717768	325.348050794729	126.067285713344	654.354530351301	435.858009995277	69.3700940557484	295.285947457027	496.023092209497	137.43028571109	215	120.704286222446	266.016783081991	370.253714282228	305.960826715024	507	996.135727579229	244.694311232561	191.230664990278	346.592764545262	448.601339343984	418.454564826924	529.928571412182	351.071710365235	638.093494786479	156.726714285628	346.018928780824	380.772285713809	1034.47898762632	148.13658508907	287.784787585039	237.616016899521
ENSG00000180532.10	5.09047298101319	1.00664222926511	2.08601333265296	0	0	1.30121782773483	3.99390080073204	2.00427197818115	5.04188403677889	3.13197114134018	1.23047598519368	1.24895347936438	3.9667257403076	0	7.93566201065466	1.79989468881286	3.45407757251654	0	2.74010550107477	3.45855931684133	1.90465029483014	1.7579389131886	1.97034274296124	2.10618038956042	1.79632694618988	3.75692342476748	6.10773591552693	0	2.39586507222534	7.92601221160037	5.50378865921476	0	2.39235705217896	7.54498402808339	1.00254461913217	4.78520355981122	2.21392241055848	0	4.49763927144204	1.49487472207551	4.05309900042882	17.5806727706184	5.81494872007262	8.05496841192132	3.22389381227853	3	1.34345515582474	0.851876071616151	2.43023084634705	13.3194326452603	0	1.1966216685481	1.72955816366275	1.67285885144091	1.59020319421279	3.29106231497782	3.00672755097703	3.89658372535111	3.85339353939866	4.02871744473959	14.9479404847034	5.04170807193261	2.42687939454056	4.11468602961812	9.04018862724016	1.2334705196698	5.72384101484094	1.07888501040864
ENSG00000180535.3	3	5	13	11	1	8	7	13	7	0	1	4	0	0	12	0	16	6	1	0	7	12	10	3	2	0	7	22	8	1	6	1	14	2	0	17	3	10	12	9	19	24	0	16	6	5	20	6	7	15	7	8	5	1	0	3	2	4	4	2	5	0	8	13	4	16	10	12
ENSG00000180537.13	29	12.6441791663884	72	10.18460160147	13.5407957302493	1.15767244840687	3	1.15322844540964	14.0112295443239	142	3.35633579965442	40	7.40175213164848	29.2062271409722	8.45968407149978	7.23681447995541	4	2.47590074040992	456	0	21.7601772377155	9	39.560257264305	47.0624097469351	6.36592787657647	333	4.71832731409023	26.9571975682074	98	0	3	17.0728744577482	16	78	80	12.8680490141092	7.00251975479493	5.93126027743219	10.000157758539	1.20607890423006	4.01073480213869	103.907287357612	134.828815736365	0	12.1537070804939	5.49528160667491	4.00254777765531	14.1120491407211	0	38	17	12.7251711526976	1.00130320605127	2	1	2.42563836211116	17	4.45415193999641	1128.82211861362	6.35337261549793	73.1317260782793	173.138805559632	23.3651149089398	9.9378435814556	1345.29687757914	0	6	38.7366359586246
ENSG00000180539.8	746.651723448163	460.406262819977	607.713451748186	699.305009120393	978.264413328136	682.117241586417	625.295103937123	409.169022421308	1120.55452594106	264.579500361556	938.015798309227	222.817942139202	539.659361583314	536.731743979065	992.802796209608	238.128829835571	1094.17967444304	380.325406986685	639.905713484743	274.874533385141	631.779693683439	795.046216827623	649.034840969929	490.893146655073	422.31652405775	581.221286638583	1438.2062568056	1072.11252077019	601.385912743511	577.023442987661	1060.18831298312	363.117049473945	1088.51272233382	480.609209587694	425.664069630648	981.420727407369	407.907910736887	1433.82485788523	826.372105707296	707.383611699557	971.635558066171	1071.1063319503	164.011442155059	603.749804361006	858.727478661876	556.191658314247	261.67612702128	334.022985909219	306.003042990198	397.884387764387	950.311417211504	768.145501165771	941.116948685029	686.796028548582	418.315960073861	665.564281034312	535.848827000568	605.987275455622	573.725960288649	847.197574392547	1022.88500539735	426.293333388543	842.710050646535	623.435486424142	2131.96112853	380.856046926555	296.807813515288	548.883877721498
ENSG00000180543.5	17	29	36	56	24	72	32	54	66	32	43	22	24	8	30	22	43	23	55	19	35	31	56	52	43	36	51	88	90	61	58	26	118	89	76	87	64	69	70	57	148	116	23	58	150	28	60	11	23	39	55	92	75	42	12	86	71	36	71	53	161	34	63	56	137	7	32	54
ENSG00000180549.7	1749.42076149687	637.59542798608	892.53513777501	1935.59006868133	1325.29450211698	1930.37848770387	1245.25091671968	910.981517046442	1651.14929442801	768.205666038192	1659.77368462865	417.495075323812	2091.80191910025	1113.38843575676	1812.06108410642	530.483015931949	1510.76418643517	958.530442396384	990.224228007577	1130.74044887321	1343.81849967719	1280.36079809885	1140.38303489017	803.296174006573	837.818124390836	734.616916776777	2421.66295886508	1885.10435034214	1042.89141535338	1183.99299280635	2006.79691377988	956.888406321414	2177.10503208568	1054.03753875039	948.963464068094	1898.73033187421	636.875606726368	1867.14642825594	1197.36878828648	2241.53750752269	1671.85915291919	1570.51740095439	546.477039876724	1308.37319021724	2118.94222430833	1182.74286210944	380.753790529294	729.44200359403	703.330678871235	845.510174397984	2466.07413469442	1815.85494651793	1745.05657976133	983.585548684737	1076.53341501906	1549.05689264244	687.368971272329	1171.86905999908	1099.61589856077	1123.8429760499	2425.74433772799	1051.8541374834	1723.76033334441	1021.69840967824	2873.54992333928	1749.3598085311	594.779778898274	1087.79561227659
ENSG00000180573.9	3056	1314	2645	3012	5020.98726858361	6107	2779	3261	5289	1911.98880110946	4813.98052203363	1055	1777	3024	2383	1370	6922.97479766926	2607	3624	2000	4850.99412105145	2304	2338	1551	2291	2359	5932.98551275431	3789.98148091653	4966.97318124841	3817.98407493344	4355.98534589486	2443	3868.98518883925	2148	3467.99877679487	4165.88446891235	2505.98301169051	6301.97602885825	2515	2558	5348.88904478575	4022	933	2797	3403	2034	1801	1437	2001	2163	5752.98838245406	4794.98389470328	4973.99135958354	3835	2297.98156328857	3940.98382574601	2149	3917.97847402894	3289.98278783555	1996	3555.94024840618	2390	6258.98976661209	1828	7356.96894165079	1986	2302	2055
ENSG00000180574.3	28.4972418955856	7.97005125762881	8.13877271517828	7.74001611632085	1.27576044710225	107.046644293051	47.7138722148908	1.71454759226979	1.30074359552456	1.28584160235903	5.92665951151699	1.26994285141448	3.08385045088564	3.83702681930508	4.95857137762845	1.21270060571282	129.334022467621	58.7519128678201	16.7444108682856	1.27887576266562	0	5.08215016502862	2.56124922209947	36.208763576005	2.54057321045441	42.7019056328624	5.19301574329586	4.31566418824091	2.91664210440151	4.17855075913469	11.3836296981138	8.11182365110213	9.72322104135779	5.06662887027467	0	2.56821136554098	5.26103729019932	10.2249702802301	7.66607493401991	5.57679089958194	163.824517474667	15.6490335327726	3.14285017062404	4.0875086445016	8.93169912256285	6.40890658196097	56.3505944581493	0	0	41.2373791833507	5.04743809068591	1.2881514747219	14.5086349790879	3.85604037572176	2.58805231253798	8.10829505945134	79.7927020840883	97.8747634965644	2.57336338981359	3.88478218943765	6.29996156512575	0	126.909003407136	4.20199603228803	147.284858546383	1.65980241039424	2.51964759058237	0
ENSG00000180581.7	21.940026823081	27.8492303128174	66.1276268906041	19.8078138943108	43.1320811830156	22.1422630078361	1.12069308359165	28.3645355631881	28.3505857644086	1.22424712069564	15.9675686711225	11.6316650461723	19.5814562602642	0.214635645396416	1.63711676966901	4.19738244329713	27.6025767095785	31.0417176034807	24.1380415699733	4.59029457548228	25.6428246661488	17.5685336074546	33.8290207788675	23.6342696386606	18.3443504100361	40.0361030154317	86.3565868595183	48.7059903089952	87.116931133707	50.2383220387339	56.4864327048027	3.10639973878955	60.6437468192193	31.3083991681081	20.5026934351216	38.7664318251644	24.3561764091931	77.6880275201365	80.9426769518493	32.9121641104808	68.1979152358362	29.9253027520854	13.0673565445188	41.7200162850159	67.0956799951084	5.62160792487809	17.7042649586336	37.9584194862616	37.0984871894954	19.9500170918888	5.92833524286091	24.5568769962915	23.2578464749171	11.5496438165017	17.2667468020421	51.3568013576149	56.9429692246183	41.4562142923336	27.71882498821	29.7566968497278	48.9915383139828	29.2253807737705	37.1278555216864	35.554386135229	53.0855103492068	0	4.98962190102479	12.8552152485022
ENSG00000180592.17	5.00826050821557	16.9469826794875	3.34352844403492	11.3725093028711	10.403042418746	10.3336681440118	3.21845094381085	8.08502393545696	10.1740771650782	5.09782838634117	10.3079866795601	3.02642156567846	29.6589115426698	19.5067905879309	16.8597064591741	3.05631310339691	13.7243459350195	4.00250207443391	2.00209342343876	9.02850109807264	5.82980199429063	10.0352396105031	21.4803975009893	9.50228831621515	4.22451519803256	20.4413078920049	17.0219912741618	14.0560745610645	11.4190010661121	5.18516429924261	21.2543355482344	18.1463051799871	16.6209496077259	4.12834806268969	3.08374058359633	7.54783220495303	15.4867907826978	18.4122254210949	12.8119838855222	16.1478446440487	9.07220445688658	63.0395866586303	18.842246480101	13.7766642588855	16.1152659121455	16.0039763329152	5.07079491781479	3.25783065689042	20.6155324445201	9.09488687438567	16.6038796531472	11.5513031836806	13.3853498096671	6.29857053452155	11.5367509571186	13.1964729017078	2.12668288836558	14.6838470631376	13.0451941881279	25.3106817232852	42.8336545868669	17.7018323190813	5.75504578628732	8.7951505742702	40.324258384766	18.2862312171701	3.18874834293896	22.2080684858293
ENSG00000180596.7	186.308957200653	150.624566494871	306.200290194357	249.731785680195	350.615744123583	555.400083378859	193.226648681415	221.924309675098	490.97178734042	132.638351794962	458.702808532818	52.2266865218962	175.957575853685	263.03834702677	239.700195823544	64.8567053104995	477.470318303902	291.597334468908	258.454514876615	177.63260809753	400.729234832426	142.678511335193	231.641732895643	110.534817950279	170.997589845028	154.550819827783	525.329791764439	261.164727918108	213.036574372058	353.227642241513	319.324181748103	148.758157911654	349.776747952623	96.9781535826732	256.826069429421	368.376925086445	146.060482345832	437.053116075238	144.972758019294	220.255820587692	529.654236740616	388.150070675679	60	206.71300669074	269.523071037183	217.138440076078	162.174068039663	151.887661511156	146.844276589248	149.568483621693	542.211492804072	501.97876412973	355.88496409351	252.327305775511	140.108863093841	313.110617523349	135.654867242473	392.691984623361	254.203737103298	144.469727943855	282.654691986427	135.460414446667	544.337381359784	149.650311813014	663.976508278213	299.250280672654	206.775965548807	164.023302535856
ENSG00000180610.10	4	0	6	5	8	8	8	4	7	7	7	0	6	6	12	1	8	5	3	6	3	1.05158878221949	6	11	2	7	16.4712437638502	10	10.4214560465402	19	9	3	13	4	7	6	1	9	17	13	19	10	1	18	17	4	2	0	20	8	12	13	11	3	13	1	14	5	11	16	19	9	5	9	27	27	5	6
ENSG00000180611.7	65	26	36	55	53	40	16	38	30	18	37	25	23	10	44	34	44	50	36	29	36	37	61	34	20	14	57	86	82	37	44	21	115	83	35	120	46	32	80	49	67	67	6	29	89	46	62	26	11	67	62	72	118	19	30	64	76	59	62	51	75	44	37	49	67	13	59	59
ENSG00000180613.11	0	0	0	0	0	1	0	0	0	0	0	0	0	3	0	0	0	0	0	0	1	0	0	0	0	0	0	0	0	0	0	0	1	0	2	0	0	0	0	0	2	1	0	0	0	0	0	0	0	0	0	0	0	0	0	0	0	0	0	0	0	0	0	0	0	0	0	0
ENSG00000180616.9	44.6546221567891	44.4819095634824	39.5555729066108	26.869953515045	50.0890676007889	64.2983390653863	44.1090024830697	26.6377569135477	78.0823565282065	19.4683037345207	65.9567269205853	20.2371042868224	110.829194162889	117.294001411504	78.2780990115852	25.6158209551712	79.4940324252284	36.1928616073264	67.4000925068284	29.1938914104054	27.1857843380513	40.9243360390496	93.2006329896101	47.5567856708544	27.8570891704376	49.3470876253789	122.766660275224	97.1890768035126	54.3373554245886	51.177771300928	60.9341389345883	62.3849428525637	80.5170578528931	36.258728527218	57.968153691302	84.3359266602464	33.8422789915017	66.6916738098396	87.72652766317	75.348536034787	69.2696154141713	278.595635789969	93.9898619536617	44.1589995775221	73.6247457219223	67.3625576143918	24.1049126194512	45.9672355624103	46.5616724549153	32.0887014735157	56.8225183464081	105.60310319145	103.789988119812	50.2606622975797	32.9311618604157	43.5255938216334	69.1701746379019	53.7136685660352	58.282463191058	56.558683650798	269.798358007269	108.872788230609	51.3695686408909	52.9453853806285	147.595475989783	76.5388724492853	34.5827506445411	96.6952248007063
ENSG00000180626.10	41.8407949186997	25.1801322855795	45	34.7891628844982	35.302232972209	77	25.6334889188209	74.0410786188995	62.0832739334616	21.072292605872	27	16.0056747103945	17.607028099104	18.3129216599048	58.0604255425038	5	72.6047464553922	44.4734189935251	111.893468175762	30.7760927048323	41.0007474680854	59.41477196509	70.3512691412044	27.5854278861255	10	53.2400734320319	97.7898831113573	156	73.5156205667779	84	76.1141844287241	19.651291784726	198.533076084573	76.0294169298619	35.7078026698994	70.7151222406864	35.4185422604341	70.0217788216961	139.017019025279	16.0278906167995	142.688358162298	138.143578771536	46.3516314171639	36.7719189783419	69.7975028652312	19.0180323850505	44	10.1817190687014	35	36	47.7128109646903	97.1286473794845	199.629496749225	42.1135347554391	34.3187466162352	54.862538233749	155.446083036349	73.2338907357637	92.8415815161935	268.951228056358	133.283092962197	19.5530948700245	46.8182103845488	67	138.558767885807	50.6449832550584	25.125194815261	55.6428468922726
ENSG00000180628.15	1393.38372685247	1389.96431381329	1760.90547918145	1665.30700408821	2545.47506868273	3472.1729280758	2311.21886554519	3471.96278504092	2552.72437272927	1796.35571377953	1651.81111120337	2168.13044898372	1290.42841914624	599.367895607373	2019.46145675046	3191.40280429718	2088.20289721469	2047.43033240392	2814.50079850401	1752.55534417206	2935.46253673388	2130.1104133099	2427.17481734835	2596.96790554751	2151.87286920561	2195.00946190439	3089.3856014221	2838.37057496377	2896.71774298519	2596.81396103267	3649.74812048511	3791.01967207449	2514.38455682481	3514.41494968969	1824.02002425678	3148.61920824495	4349.99396599694	2389.76679773344	3118.92679953752	2270.68229537355	2775.97221716469	2992.85451735913	1648.97526038887	2359.05581373955	2914.08646836625	1361.66031831463	1837.61673647523	1528.57699644134	1979.31479214107	1534.51195152404	3170.2290644794	2626.96624174404	3278.79304926924	2677.89408300646	2462.11940393978	2375.92158342331	2767.43104668221	2983.62562323448	4479.73212333723	3811.48424585134	3233.39346067599	2791.70555557963	3164.73667445512	1707.54312565705	8644.44110059808	2685.04006579827	1718.50496181851	1841.35101376603
ENSG00000180638.17	9	1	6.00079908325889	6.00206912079376	12.0021852999014	15.0046924841974	0	5.00033275952713	9.00459802884545	1	7.04557054406031	5.00213894582404	5.01924062057274	6.0078137185571	13.0068615517932	2.00059013160324	12.0014500479077	6	3.01488522877484	2.00125270615911	2	6.09590879062306	12.0024733994548	5.00166209925544	4.0032566843422	7.00124998820693	20.0038577537181	6.00014452031528	13.0018542279971	2.00005387367285	8.0022716822259	8.04135370024817	18.0031553061295	11	0	12.0571206436426	3.00200963256822	17.062458463096	19.0068853694129	1.00067125992426	12.050209231473	29.0139451235483	10.1303594769256	3.02711334862692	9.00254747973301	0	6	1	0	12.0069111085193	4	12	17.0050290977292	7.0011828732174	2.00018720758389	7.00097670132509	7.0007992400029	6.04259519848161	7.04522319593088	9.11950484690656	29.0126428635048	14.0028374145028	6.07616319677426	6.0144885401349	21.0002454681556	7.00342814850341	13.0006503946492	5.00007353991138
ENSG00000180644.8	2263	3483	2121	2562	2552	4155	3400	5432	5058	4009	4429	4023	3273	1006	3403	3580	3831	3523	3541	4312	2148	1512	5441	7427	1719	2858	3821	6766	5172	5374	7527	5602	9496	9263	2420	5888	8993	7946	3954	6146	5049	8324	3476	7214	6794	4941	2436	2274	5895	1823	5559	5708	5879	3217	5611	8311	5677	4272	6467	1966	7732	4065	6544	3751	14313	9677	2537	7669
ENSG00000180658.4	0	7.03339072918772	0	0	7.28504672897196	0	0	0	7.75200356394269	0	3.84012315346528e-05	0	0	0.0282500691059169	0	0	0	6.93548904816493	2.61513157894766	0	2.42834890965732	0	0	0	0.140572225168913	0	10.7800549251191	0	0	4.90814644123349	0	3	14.3516866084174	0	0.00289931206716767	0	0	0	0	2.74342105263159	12.7434210526321	9.92838273380589	0	0	0	0	0	0	11.624684906999	2.62771140558398e-05	0	21.0403652238072	0	4.87171052631579	0	0	4.31351451057551	0	0	0	15.9965128137844	0	0	0	0	0	2.42834890965732	0
ENSG00000180660.8	0	0	0	0	2	0	0	0	0	0	0	0	0	1.00309350487715	0	1.00339054008977	0	0	0	0	0	0	3	0	0	0	0	0	0	0	0	4	0	0	0	0	0	0	4	0	0	3	0	0	1	0	0	0	0	0	0	0	0	0	0	0	0	0	0	0	3	1	0	0	0	0	0	2.09632125844665
ENSG00000180662.8	0	0	0	0	2.00196299806591	0	0	0	0	0	0	0	0	2	0	0	0	0	0	0	0	1.06750094203414	1.00033433042581	0	0	0	3.00410659545996	0	0	0	0	0	0	0	0	0	1	0	0	0	0	1.00026048459799	0	0	0	0	0	0	0	4.00094726453014	1.00034855726566	3	0	0	0	0	0	0	1.00106588809486	3.17566747896314	0	0	4.00330919061573	0	0	0	0	11.014092638502
ENSG00000180663.5	0	0	0	0	0	0	0	0	0	0	0	0	0	0	0	0	0	0	0	0	0	0	0	0	0	0	0	0	0	0	0	0	0	0	0	0	0	0	0	0	0	1	0	0	0	0	0	0	0	0	0	0	0	0	0	0	0	0	0	0	0	0	0	0	0	0	0	0
ENSG00000180667.10	475	150	343.97488895116	305	538.512155000371	567	227	386	648.906962394165	191	492	209	103	128	356.964143695625	606	586	294.899694968492	688.803505780978	458.37720106953	406	334	425.651557596246	246	238	328	621.821440133863	704	525	451	491.819576185101	162	537	527	398.766917802459	636.357207110023	598.998903057084	630.678634154396	765	206	682.314139608548	573.612059218932	155	232.899164654181	418	132	316	89	232.283705494316	483	982.127851065604	585	1046.52656151304	459	207.858905967501	414	509	514	1305	476	556	246	461.686171354286	186	1221.46484391055	559.298605234502	331	219
ENSG00000180673.9	0	0	0	0	0	2.19084620713806	0	0	0	0	0	0	0	0	0	0	0	0	0	0	0	0	3.57589378751951	0	0	0	0	1.13471837975538	1.17249020342551	0	0	0	0	0	0	0	0	0	0	0	5.2605846406581	0	0	0	0	0	0	0	0	0	0	0	0	1.07869457939649	0	0	0	0	0	0	0	0	0	1.1421904167989	0	0	1.28121340660024	0
ENSG00000180694.14	192.148638711621	60	109	202	208	230	95	191	196	76.0000000331336	138	84	59	31.0449238631495	138.929517021907	60	219	186.978062321318	248.17142217051	129	174	255	208	208	93	140	304	395	223	239	258	132.084971567671	439	345	190.390290418269	293	220	266.044315748223	458.365477733827	82	437	244.039609367432	83	146	405.075639400852	101	159	64	211	299	191	252	490	207.372539424752	150	302	409	287.084520039838	301.593968984498	855	441	112.677618845516	236	227	574.206720833263	214.580759775332	164	221
ENSG00000180697.9	0	1	0	1	0	0	0	0	1	0	1	0	0	0	0	0	0	0	0	0	0	0	0	0	0	6	1	2	0	0	0	0	2	1	0	0	0	0	1	0	0	0	0	0	0	0	0	0	0	6	1	0	3	0	0	0	1	0	0	0	3	0	0	0	2	0	0	8
ENSG00000180708.5	0	2.02760619373067	0	0	3.06494077078141	7.16069440821087	2.01478292324139	2.01948620916817	0	0	0	1.03046876292558	0	7.44488443144595	3.03441725028908	4.18017247893808	10.0158637193505	0	1.05969650826623	2.01777100007242	3.1367327774169	1.0558533409279	4.36642128685679	1.01619020867678	1.09913557887391	0	3.02057531277931	6.24804255721821	4.23641157563508	1.0102821533374	0	1.02201341888522	3.04634094092683	0	1.00084997876647	9.09381402211386	0	0	4.15437533772179	2.07506449642269	13.1921497478707	30.6462777519989	2.19484757313486	2.00614068185732	5.09873845104379	0	0	2.04086728994032	12.2324204433168	0	2.01763071892721	10.2767977768916	5.46353113997569	0	0	2.06356789048895	3.06675726243652	1.05325893224088	3.13957169724169	0	17.6175878374506	4.64050465180337	5.08489493453936	8.05502564069818	6.19095504393922	1.02746651202795	4.03017899995877	9.63174958008304
ENSG00000180712.4	9.50593496607824	9.07196717138529	17.249841747994	11.955110276151	30.3893033858365	13.5702183351871	13.0851922132799	13.0630122176608	21.8966431861031	4.00388597446693	27.6826124156801	4	27.2727792091991	17.3723769909384	12.701599203822	3.22537096510402	26.3959706794908	5.03254428412252	6.19047611480514	8.54786281238335	17.0606131434311	11.1214810224969	8.16287268862517	3.20104564344915	3.12873069172223	2.05329443569442	44.7632928276654	30.7688933325206	10.11739547785	10.2156083784253	18.5448450760945	5.03082477996431	20.147801358894	4	4.00065861170462	13.1948654911292	11.2204023893478	29.4598008482129	18.7467760936149	27.061412592946	20.4690807204417	30.335892345694	1.07387192248689	8.5947443864192	12.0401628007594	10.3829871440371	9	13.0358105718446	9.80501431569664	5.10222138106668	22.4990934979219	33.4075103705077	22.1205154387128	6.04559846896081	7.40680079930843	13.0918794684526	6.22541180447697	16.1533013823934	5.06062479709741	13.0784180725277	12.2170835592866	5.40273298721387	10.2481798067912	10	24.1786265930998	10.109785354953	15.3356127251533	22.6587008540788
ENSG00000180714.3	0	0	0	0	0	0	0	0	0	0	0	0	1	1	0	0	0	0	0	0	0	0	0	0	0	0	0	0	0	0	0	0	0	0	0	0	0	0	0	0	0	0	0	0	0	0	0	0	0	0	0	0	0	0	0	0	0	0	0	0	0	0	0	0	0	0	0	0
ENSG00000180720.7	0	0	1	1	0	3	0	2	2	1	0	0	2	2	2	2	1	0	0	1	0	1	1	0	0	0	2	0	0	3	2	1	4	0	0	0	2	0	0	0	0	3	0	4	1	0	0	0	3	0	2	6	0	1	2	2	0	0	2	3	2	0	4	3	0	0	0	1
ENSG00000180723.6	0	0	0	0	0	0	0	0	0	0	0	0	0	0	0	0	0	0	0	0	0	0	0	0	0	0	0	0	0	0	0	0	1	0	0	0	0	0	0	0	0	1	0	0	0	0	0	0	0	0	0	0	0	0	0	0	0	0	0	0	1	0	0	0	0	0	0	0
ENSG00000180730.4	9.45433691854932	6.35261386585831	4.11752084733406	9.22567341962697	8.71166108439615	12.0902824886796	5.09735311014583	8.08630049596114	11.0552722249189	0	5.06180818178443	4.00079872793079	8.36965601654865	5.41930077629856	15.0143324459074	4.02490550808694	7.12270321115899	3.07819690943629	3.09774816213436	1.01705353776563	5.51741215361307	6.16002312513419	17.9496830146145	6.21160714405499	9.16676936868317	12.0130675800276	27.276458273303	14.6885660354495	16.8479888719295	16.4019170490913	15.3784481219505	7.13513895365829	15.735500983176	3.00060863735637	12.6117119524213	4.1617806713055	5.721021231021	15.4705538881501	8.95720262707117	9.97300376886105	10.7452056684965	39.6367566307464	11.0731359846207	14.1116600600653	19.7153936724937	18.1857954124748	1.05121602750457	12.5516997004861	5.01143832505461	4.02259172752221	5.40671488905059	13.10738897637	12.2125629459361	11.5943875932834	14.9697276644976	7.44722228116295	6.43340604355701	13.0754101211416	12.5011802989051	8.34316363367165	30.9818037658802	7.9807425610678	8.73325345683853	14.9606578235156	22.7276108224605	15.0917735212161	4.01095245953831	23.1979178386551
ENSG00000180739.14	456.018610453336	472.016240440796	374	394.820394506759	945.518551313442	880.469934459562	874.015746447416	924.70324684775	1109.48217506366	526.937624519002	918.298761252051	848	660.674648396453	173.878439096231	700.228125529678	585.645459384317	894	695.424351645549	1123.40222978248	837.678735834119	395.841853224684	246.831236697755	933.728613864593	1589.34535855605	332.836993099627	759.201092841324	866.137360145687	1448.55769318064	1054.08082357096	1312.93854152883	1710.01392972419	1028.93798499951	1774.38728994451	2501.80915498052	565.232094315936	1360.62368742662	1786.74653986151	2275.71206539158	2120.22279605661	998.500565075698	988.405446273181	1418.63743449628	593.313700056677	1182.885205691	955.115645240486	558.594287629472	511	375.809193327869	1040.07239532685	472	905.32362058843	1339.84692628947	1220.79835995227	840	770.948446403212	1237.81776103694	2157.19538030029	1027.22281250567	1298.81410462482	328.816300109477	1607.40529306906	664.039438193726	1058.87632182026	860	2990.0495572829	1726.78208078727	589	1091.63625326858
ENSG00000180745.5	0	3	0	0	8	0	2	3	0	0	1	1	0	0	1	0	1	1	0	0	1	2	0	0	0	0	0	0	3	0	0	0	0	0	0	0	0	0	1	0	0	1	0	0	1	4	0	0	0	8	0	2	0	0	0	0	1	0	2	0	6	1	0	0	0	0	0	0
ENSG00000180747.15	150.016883516572	157.224310777743	204.993939733971	305.772860336159	392.844600722088	466.010355665059	210.4975004895	404.699404871466	373.543262017038	143.508009080302	302.506026118295	142.133098033064	62.9965537121323	97.5080025522724	208.362037281603	144.10584977118	383.230356829531	183.94820851367	416.498744769159	207.758640532287	174.247905071195	165.157577432684	390.459645695473	256.641680882745	108.053564155905	101.574427729083	763.482235937984	578.967912599784	270.897385097918	323.054466987215	504.532005803614	101.713338021618	693.414070522331	471.724400602229	267.986261084086	300.157813979015	272.055081327988	450.382757864764	569.728714892991	187.696785800734	884.578218919676	447.533425684331	53.2391613252192	555.844065169549	353.730097615945	102.891249652165	295.767333027065	59.7544223834915	377.946125563311	82.3620141282965	324.243443885379	799.423348348819	834.790398804536	383.469150403263	141.283857504547	286.515518255736	508.460151283035	265.886769577527	598.64027115663	1060.04659167676	451.127198632082	64.8893722611061	384.837329612988	514.32285865362	893.193423845804	334.602556517343	238.960249348187	124.965287213401
ENSG00000180758.12	224.513815779852	130.889188639589	181.508198750031	195.47533315766	248.921984008531	275.613134192006	147.098432623552	135.715547434707	249.427041139947	90.5905155721699	199.292531338612	72.6636898911577	152.560507829713	175.189424228626	233.127551677378	92.1620847581865	250.052010973409	144.259943050537	164.176794399456	155.568454351466	154.366329370295	194.137289780319	255.275313207856	204.187961455867	108.179118903859	134.727623263006	364.210075608647	374.105740234819	159.710133730166	198.55287509684	290.47269674961	163.84301496795	341.953414991868	161.073178663411	255.766334903482	253.800110655916	187.213562069597	311.952714261583	330.885126063861	238.231225210543	651.51186790707	354.856349942583	88.538033326246	205.766878341671	376.450279496786	144.03103067706	155.204070379964	143.511420105591	130.803013945287	225.448900920187	365.359609204037	310.352394910909	288.45683934744	162.831351335855	164.41573949482	221.251957280744	236.231228718184	219.69662370925	231.015817983815	261.678722709298	394.101887345449	166.347851436206	285.73289372523	179.950790569206	465.274357799802	117.123572649613	120.337912168542	181.628880774737
ENSG00000180764.13	9.49852639377673	19.1820659419137	2.31976840809076	6.83516165398037	11.8780542439803	9.36481622154114	1.19921082135679	9.20219986518907	10.0074101324154	0	18.3257866650446	2.23568783636953	25.438078270375	113.31440084344	17.2963548624633	3.4138504370619	8.00938605423398	5.74044869003446	11.3380762229467	13.8091939747054	34.6873292603361	12.6307665571298	67.1062684803441	10.755024796286	17.0706977005538	13.991660511913	23.5408780194705	26.1893406695255	32.4665779953015	9.24522867720709	26.0528357777128	41.1020330840366	20.5652376589555	2.28870304905735	0	18.5023530962096	9.66109333185336	4.92610042516139	23.8009508108876	35.5827380893078	11.914024464024	353.069779038396	107.333304599864	20.0624849497583	20.789662077166	10.0936461496219	1.29609213440736	4.7226312904738	5.59885280197197	3.22414141250868	7.26627767601842	65.001894532343	31.7833282254216	12.7535894556273	9.41774211362568	17.927196314572	11.2945269139527	7.99072801225625	14.6988804796471	25.1297951913886	261.257823697804	66.6331176806171	17.4898861223871	11.4311834699486	28.1850250087911	29.171052217425	14.1345362941349	104.601038281188
ENSG00000180767.10	86	91	197	258	179	362	113	19	253	131	41	70	112	76	52	123	111	170	32	126	130	228	103	61	130	175	360	235	38	102	138	120	46	191	183	79	174	47	156	141	293	193	48	90	324	323	45	95	16.0401965341351	25	239	350	159	187	152.112326198145	163	42	209	41	172	157	72	137	12	724	197	70	96
ENSG00000180769.10	36	31.2141532555183	25.2329564045638	36.8576633858865	55.2053374251148	68.2939986976929	26.0105863757872	35.6500316607529	69.4846785979926	18	81	7	34.7179979355543	37.2318966255407	30.1733164219494	11.297625332967	56.8645544654133	34.2218187963245	46.8752524617265	18.0340847946993	53.3087877901856	23.1471436614068	64.537187670798	22.3860652758011	15.549823252081	16.0142551589595	75.2498507778558	51.1629956222068	43.0089349479874	30.3989008114146	43.0050769833118	42.3837417788416	61.0433542271683	25.0631791265539	29.7439485041608	40.2091471508198	28.6937672399103	76.1474545620955	37.406446582524	30.4143833693592	84.5894638993161	109.256315448785	40.5162062134318	34.3160229324681	37	23.6649250016129	18	43	29	12.1245758607094	60	63.9660596995082	99.3245009785028	29.2192362730929	25.3555806301465	51.9656638712115	15	32.017131856908	44.0405918140092	44.9015062301502	85.6220756909747	40.7498285764417	37.6129585509172	22.5598516042996	128.024178035319	47.1322970818788	26.0875948760431	29.2786498653008
ENSG00000180770.3	0	0	1.19549023495996	0	0	0	0	0	1.35455580841281	0	0	0	0	0	0	0	0	0	3.81301200493213	0	0	0	0	0	0	0	0	0	0	0	1.21389801503076	0	1.36131614193784e-08	0	0	0	0	0	0	0	2.44543703191852	0	0	0	0	0	0	0	0	0	0	0	0	0	0	0	0	2.57256551371165	0	0	0	0	1.12558684136345	1.21541165495088	0	0	0	0
ENSG00000180772.7	0	0	0	0	0	0	0	0	0	0	0	0	0	1	0	0	0	0	0	0	0	0	0	0	0	0	0	0	0	0	0	0	0	0	0	0	0	0	0	0	0	1	0	0	0	0	0	0	0	0	0	0	0	0	0	0	0	0	0	0	2	0	0	0	0	0	0	0
ENSG00000180773.15	199	141	139	231	333	313	166	190	326	105	294	76	75	71	202	101	309	130	471	114	262	325	274	165	108	172	439	461	292	386	452	108	454	406	172	332	229.775661845616	584	556	181	496	351	97	210	306	156	216	88	156	325	321	349	590	223	163	336	343	294	413	479	420	163	285	221	640	165	238	220
ENSG00000180776.15	1314.53277380137	666.186686729831	1049.24060180383	1335.39229647357	1922.64473039315	1739.65838060046	796.177381678475	1249.6454021725	1979.62301913428	536.239732339285	1746.3499892138	447.507954815852	316.802637533687	291.355276425052	1136.7915898823	441.449174318306	1672.46711114245	1089.85115538689	2738.7634281199	750.631530718259	1297.48365331095	1514.58335523018	1523.53213519126	1173.31475560287	556.938688029046	1024.21424101701	2236.37639362315	3005.95647702239	1534.03828697098	1873.88079098726	2672.91059566869	602.995770003848	3078.93177872211	2161.18288067739	1116.8784995581	2103.95360919483	1310.40404111084	3106.26115594058	3081.88627779304	831.162381098114	2193.62113431215	2262.9569979038	486.389531967951	1190.49209588698	2058.31871516403	706.618290506912	999.927423854851	389.805124050891	804.726869687655	1460.67498492851	1816.9017621664	1845.39514068327	3446.23656759778	1325.07808138306	887.079704615817	1909.88815372927	2528.00516668251	1847.28229109006	2260.32004432003	2645.91152450641	2745.19933585454	839.477496844304	1712.15034253192	1336.39467232079	4240.63031635258	1079.46271448783	1123.03284641515	1137.1437178058
ENSG00000180777.14	5.84232371050616	6.00337962912165	8.1404458628396	2.27289724301053	9.08899050262673	8.82965946593385	6.12048364725356	4.55280270716154	7.96171817333481	4.00508491860062	10.0948468964957	2.28015052146045	6.85353375425062	9.84453466043018	9.12667195079263	5.68704074886225	11.3866499914154	3.41813804410809	9.10756086459414	4.00188178460544	4.05545502277251	8.82516983965554	11.2478111229923	7.81732874447811	1.13890618401018	8.04988895901497	14.9095474820195	2.27841492124731	8.68297182716208	3.42354421832169	14.5225755025849	6.53178504495453	12.3672566130968	1.01509318614868	0	18.1906828400108	9.01620469303501	15.2922474307597	24.1189495787412	7.969353497486	10.1114871504462	45.6715890341919	6.84655955688656	6.83633448033931	4.41260082285617	3.41150571896724	3	1.03623609279153	0	1.13942810429688	14.8754877396265	2.27496518735866	5.00538502946951	7.96602329902659	0	2.13822414538738	9.70829340639563	5.64592450284459	6.83233876112706	14.9203441511923	43.5114239425237	2	9.03620872925793	4.10240064734217	25.9395306963542	0	6.68614989676312	20.1338753038819
ENSG00000180785.10	0	1	0	0	0	0	0	0	0	0	0	0	0	0	0	0	0	0	0	0	0	0	1	0	0	0	0	0	0	0	0	1	0	0	0	0	0	0	0	0	0	11	0	0	0	0	0	0	0	0	0	0	0	0	0	0	0	0	0	0	1	0	0	0	0	0	0	0
ENSG00000180787.6	143.041859403188	93.052018168011	109	109	144	192	76.1496046761419	116	213	50	105.145055692181	58	32.0699724523488	32	127	42	230.030895503126	124	253	87	103	233	192.230870913199	175	57	161	311	299	182	173	267.076849536813	80	406	283	143	270.088150897479	135	209	455	114	377	257.418406564578	52	180	275.074905473827	68	94	46	151	188	162.034420003113	207	361.118189518628	128	105	174.403848499488	368	210	195	714	242	72	160	217.455624690019	390	109.220282185614	130	131
ENSG00000180801.14	1.19773061640845	5.03223286691198	2.04228939138158	3.94642693864959	2.70061135403617	4.67111816696128	1	3.08093903179514	5.01585610295179	0	0	2.02161189092704	5.5593551270246	3	3.29324288668694	0	2.24770988321061	1	3.10046084273654	2.15816383452927	0	2.01332858421742	8.57444627871582	1	0	4.04794393383006	7.05877859597715	7.01920228134149	5.14805246497201	2.20747840949496	6.60570035833535	11.1738819317739	7.73384650118221	5	5.32223228129033	10.4276057556337	3.04457797774814	11.4479595162796	7.19170196587679	0	6.0461664133087	23.3451700771964	2.21121510828164	8.13859423340492	2.80763929705035	0	0	3	1.17987955415064	2.41156374596951	4.0422455387103	12.5689699504081	11.4042525016293	4.20001430654882	4.09777788403961	3.12572696763117	2	3.28202635546276	1.24616345444886	6.70225807679459	21.1357781749361	5.05689502205028	2.15739335616579	8.21341317323871	17.6285331873071	0	2	7.64456216708417
ENSG00000180803.3	0	0	0	0	0	0	0	0	0	0	0	0	0	0	0	0	0	0	0	0	0	0	0	0	0	0	0	0	0	0	0	0	0	0	0	0	0	0	0	0	0	1	0	0	0	0	0	0	0	0	0	0	0	0	0	0	0	0	0	0	0	0	0	0	0	0	0	0
ENSG00000180806.5	0	0	0	0	0	0	0	0	0	0	0	0	0	3	0	0	0	0	0	0	0	0	0	0	0	0	0	0	0	0	0	1	0	0	0	0	0	0	1	1	0	7	2	0	0	0	0	0	0	0	0	4	0	0	0	0	0	0	0	0	1	0	0	0	0	0	0	0
ENSG00000180815.14	12.4700448294846	7.34759858253139	23.831626056399	24.3115025369119	35.511028512054	20.4501348450169	10.2840886538895	1.29488881033082	43.8113275799192	12.3415682670303	38.83903854472	3.41470581869311	24.360155349711	42.8542782003405	22.6900401937956	12.0467467450416	52.4037237627861	14.5181156824316	18.8364264278475	14.5748308475872	25.235236005169	12.9041351166163	29.7405079857248	22.8862785648738	4.66941594422345	52.7633164269169	67.4772072761259	45.6420343315542	18.3486218547342	20.9875260340625	22.0214728958888	15.1627447471686	12.370836526243	7.54487886111713	21.7329403101534	9.19572791308825	12.9414166898847	33.3793317630477	48.3209306444291	43.1962150599872	35.1686606073613	39.1150461154301	18.4811004592039	29.4008361312868	36.7316194844105	18.3778246545596	13.1026572793991	15.5182954012135	0	14.3569752711684	38.8796675446903	29.8269656074979	58.9854693483592	9.46077700351146	22.3384531574363	14.9269430688029	32.0670655397891	27.0098052080866	26.0620691104384	25.0174349945599	41.8356999696762	2.36977845513949	34.5809108436175	10.3864742826811	101.312781493594	25.0788734808573	12.1621827254258	18.65932889643
ENSG00000180817.12	549.666881779156	162.026225937106	236.53109704047	472.115318432506	519.288804347634	308.017144419986	313.066043414392	345.493042347352	429.431979387115	178.333237022151	291.328706551984	144.986792941088	200.13397003392	113.208975624019	445.530991046865	233.336148793156	479.146328601093	354.203803247451	687.707516476823	195.421074669159	331.29538464607	837.230779030644	400.90068736775	440.185649237869	327.246426905602	269.960367180265	639.301464839877	1043.00107531276	810.016926678136	420.073107938045	643.08773065655	259.152790655163	917.45157955851	901.160755336305	436.015004147738	648.44401791192	576.390293966788	837.66757033068	1456.83152524327	382.826468438957	665.639739558573	763.005391411626	269.295653417277	270.32736473259	985.237215444586	345.023332904789	421.085529977815	235.002181791109	318.056369146593	1003.70919404932	635.045895875865	425.334528376665	1005.91403367663	715.742443236818	209.007640135753	597.508191203678	924.995024580571	551.598517655708	607.455907591813	1003.39431898073	649.581864476582	521.305211048165	408.44651152288	448.094193441064	558.235163549393	327.019371803523	360.481208415693	448.116611335225
ENSG00000180818.5	0	1	0	0	1	1	0	0	0	0	0	0	1	1	0	0	0	0	0	0	1	0	1	0	0	0	0	0	0	0	0	1	0	0	0	0	1	0	0	0	0	7	0	0	0	2	0	0	0	0	0	5	0	0	0	0	0	0	0	0	1	0	0	0	0	0	0	8
ENSG00000180822.11	243.579826028601	88.6662976616772	174.477669624649	146.797172295412	216.42478552051	329.444788026746	133.47599676687	195.818288671871	357.310180230656	56.7079757186023	190.359083918048	58.17435960723	98.2531567693751	81.4532544906147	228.275443735945	61.7197747164331	300.804342714708	156.483822225327	249.265309226023	123.43361112832	100.712977238383	235.751623882972	230.174995032295	190.560544211894	88.5963028150923	193.90378875112	413.060400352442	447.427326607275	289.812658348789	289.50675246362	306.323420514879	120.172471342643	493.831861928914	368.94897342437	200.616301507664	315.759959066032	241.125735410859	353.641965853151	572.372721512134	187.837543476785	556.193958023432	545.401931467058	104.190154138603	186.232088973594	343.259409290547	113.263355705669	206.713697485233	101.255741224565	206.062002048645	323.128865259442	280.473964057539	342.809089682739	369.738490460036	208.025117373617	81.4627708294885	235.286211928873	483.373293997483	262.001526597974	230.622137997984	454.854867256622	449.072092459488	140.733488566305	169.893502135641	279.290099907915	425.943655492813	184.806105220342	159.909909943676	201.729550086598
ENSG00000180828.3	0	2	0	0	0	0	0	2	0	0	0	0	0	0	0	0	0	0	0	0	1	0	0	0	0	0	3	0	0	0	0	0	0	0	0	0	0	0	0	0	0	3	0	0	0	0	0	0	4	0	0	0	0	0	0	0	0	0	1.00004579958183	0	2	0	0	0	4	0	0	0
ENSG00000180834.7	35	5.77292084583846	14.9307535317193	37	44.0216360889413	32.5611292812663	28	18	29.0580996824907	10.2588294429712	67.1567667716323	19.7662597047672	40	21	26.5649354604654	28	15.7765560243662	6.75765188070246	29	30	42	26.8962258506279	30.9999988845113	34	28	27.6778488818461	71	31.5191095122821	39	45	69	25	49.2861082325527	33.1826691387153	62	55.1792518050919	39	117	53.5656035745487	36.2323967629846	64	35.2269778859918	16	50	42.3632898859415	36	9	0	7.16251176811589	18.6199741337218	53.7979774874142	57	35.7319031659735	37	22.6088459126805	51.9999667405858	36.3970368578497	23.3284610424524	45.6279587985315	29.7885588812901	75.1104847925918	39	30.627394881708	53	62.7023211545255	68.9998822846207	14.918734617962	21
ENSG00000180846.8	26	4	25	30	39	35	19	24	44	10	31	6	4	19	17	7	51	19	18	17	15	11	21	13	9	21	58	49	22	29	28	4	47	4	5	32	14	47	33	7	42	33	6	43	19	4	11	10	8	7	21	23	43	14	9	19	21	11	31	18	10	8	14	23	103.351740669084	7	24	4
ENSG00000180855.16	47.4762970521303	13.5026088790823	29.9656253731981	60.6338609567371	40.3904797843043	63.6596873542466	21.7961499759312	35.4471234388473	48.1704704177157	16.5202829800654	38.5675734287262	10.1938791228927	10.0102073867472	13.5890744481101	31.7401040454768	14.9378999092095	59.478693795193	43.7628507674883	66.0447054297607	20.3004912159036	28.5293883409049	47.2658624002124	39.5754873195186	29.9790388232821	10.9122420243651	35.4255615735011	77.0548899121302	109.215235358734	62.1584212960173	56.2554469891358	38.0961727187064	10.0434096941476	40.7417251270102	103.272873379723	31.4754104625255	92.0703892742219	36.0939622139069	107.245257621361	126.644377733815	29.608841544883	92.944864047393	66.9574980504241	23.6325796510067	21.1652635395332	135.625657626518	8.38205139379318	27.5035944738522	24.2368414451052	19.7640698802583	106.868023054894	43.3207394595166	69.8938350522566	113.926512204409	48.2740389533155	7.72091275710724	50.7341494142414	84.3037957435101	53.5393827283385	68.1921597109139	113.032397864981	65.6236188201912	24.9661132016433	45.2158123584282	24.9532228001596	75.7198842676086	28	36.7415808541524	17.4366347830392
ENSG00000180861.9	0	0	0	0	0	0	1	0	0	0	0	0	0	2	0	1	0	0	0	0	1	0	3	0	1	3	0	0	0	0	0	1	0	0	0	0	0	1	0	0	0	5	0	0	0	0	0	0	0	0	0	0	0	0	0	0	0	0	0	0	5	2	0	0	0	0	0	4
ENSG00000180867.11	39.2375682514891	13.666127712695	14.7400477682533	32.6310721601364	21.4552206705056	67.1234406928342	16.8907419765993	61.2753827345846	68.7522662233774	15.3548249912525	27.8459869262974	10.0373905947011	12.115084445998	12.8751032655892	22.603519375445	14.4037570574951	32.492844785281	27.2930770229279	52.7187676274168	18.3565317267129	18.8869940464833	40.5135778706989	68.6438852226891	14.1441892893468	10.6553782033521	35.1781897932637	59.4602581668309	94.543523585063	35.0567606828247	52.0839788925026	66.1559244710434	26.5742204212713	93.8595078441486	74.3720386559831	22.4917875334488	61.2881800243094	43.7038921075392	68.2159238126163	92.8559914250367	16.3150926986187	95.155652391116	65.2960933049503	21.0674577413188	47.3596089950276	74.7394851999342	17.101041915965	4.03432593100698	34.6852110025367	37.5386760441945	44.4876444942068	35.6781066771294	49.9891592775646	96.7653094607683	19.9323623298794	14.6653989076723	38.5222429508647	81.215292318691	57.9365664231022	59.5593454845074	109.470390530613	97.0818946094933	13.7959420059001	80.8433672795026	33.6204105518683	110.857229382832	11.0179256799556	22.4345499448564	51.5005883627213
ENSG00000180869.4	0	3	1.00275171388496	0	6.00136634613923	1.00727694972399	2.00068765265367	1.00713243724858	0	1.00296844550638	0	1	0	1.12138917303975	1.00494653538711	2.01074000556726	0	0	1.00036943487979	1.00251853377953	0	0	7	3.00569180421213	2.00475824055302	0	1.0026194895356	1.00119468558374	2.00158570671721	3	1.00114149595375	6.02771076015336	1.00077136488406	0	1.00165692342868	7.02858518550951	1.00160909588262	1.00297705461479	1.00049548368232	3.00171274255831	0	13.0684036568964	0	1.00292600103718	1.00051489451661	3	0	3	1.00261671966129	1.00059605614354	1.00062129590203	1	1.0022990190694	2	1.00363340105698	2.00224959486875	0	2.11121889366741	2.00067446342602	2.0005017131055	10.0095079421841	0	2.00150349424948	5.00553022624239	2.00109459096099	0	2	3.00318902427363
ENSG00000180871.8	29431.2721392123	18184.2699088334	30077.4534049314	31322.0610756831	30323.8570275784	59853.8596769659	21367.0004613538	26385.7247282011	39232.7354435087	14453.4080534787	54569.1749894463	3662.13786248444	18234.5671925916	23894.596227123	23688.6888049657	11619.1618274489	29261.7924375572	21822.2921804361	18115.3019883535	24248.0370420089	37265.6754526719	15846.1968483962	31329.235727409	19014.8581133689	20116.2110683546	14779.8558410898	51175.5997817756	37453.660331299	23222.6347151986	30298.2122889979	38245.8868454147	20856.3366125072	35226.2176920842	6110.74704631045	23766.1166170133	31180.6709755806	17993.0522046185	53836.2845689854	14002.258071395	28368.0482937997	65660.8994594637	34316.1237955309	5491.19681629817	22328.0103214627	35611.8475842493	19767.877791445	11948.8685794783	16164.1941707208	17032.6567155482	8125.39837662328	61833.0365990471	38684.1507665696	34762.1830795133	18947.1858245763	23824.2251468011	32303.2823084374	10154.7087424338	23008.1720833209	20655.6050836126	13417.6595554099	35141.4701472921	18805.1988703189	44542.7927275483	12825.4197196961	69875.7681794472	23168.3798114043	18128.7785036847	28116.3391604588
ENSG00000180872.5	0	0	0	0	0	0	0	0	0	0	0	0	0	1	0	0	0	0	0	0	0	0	0	0	0	0	0	0	0	0	0	0	0	0	0	0	0	0	0	0	0	0	0	0	0	0	0	0	0	0	0	0	0	0	0	0	0	0	0	0	1	0	0	0	0	0	0	0
ENSG00000180875.5	12.3154986729264	7.10710022899987	6.21587150437321	7.20481088566716	21.6108985145021	18.4659624461697	2.03191563146477	7.26869581663701	5.11598807619756	4.14586505987304	9.25726472236108	4.07390761157951	11.1152952386781	13.1160022614751	16.3711774861942	20.4643938349029	6.29080698693192	13.2448307065856	17.6170940878701	15.5552038833394	10.2529223147025	16.3055260815344	19.429645324264	8.22785112366067	4.06360549463669	4.64325917348976	48.9370143044529	15.4112709361596	7.19967298980532	8.29779990810388	9.17940687932867	4.15869754838281	17.501902287617	24.6332388224385	9.19882774029673	19.5552141988279	37.2988465609606	15.3530215947944	31.2297797841286	35.5569540631776	3.17208070236724	32.7872188314584	8.28315578526538	5.38027275226668	28.3760042408976	2.06248591899587	5.36550022084037	38	8.25677811423638	8.10230732056826	30.7177077940711	49.6399807123143	19.0602606240782	9.45040217851077	5.05101870233708	16.723028929769	15.4009330529986	35.3496998341359	15.428383514409	14.8309141204841	13.1908724296359	16.3943110372952	16.8212140631557	5.23260206405792	16.9151375068285	7.56884906766655	9.44990837578906	4.11344771200917
ENSG00000180878.3	4	8	3	7	8	9	7	5	7	2	7	0	3	2	10	1	9	4	11	5	4	7	6	3	1	5	11	18	9	15	4	1	8	9	10	15	7	5	10	2	19	17	0	8	9	0	2	6	4	3	8	2	23	2	1	4	26	4	8	7	15	0	1	9	31	0	0	2
ENSG00000180879.14	1268.52017546192	613.935252293487	872.906755326347	988.896879740261	1601.22187867462	1139.73941010805	1158.87708232883	1098.51945706241	1463.71932079826	577.729915934795	1141.59149017087	758.19080840842	1185.30644130111	429.141776971285	1939.55952779324	617.066878846729	1474.16104704194	805.038093000195	1267.10928527125	738.115060301563	728	1404.56821462409	1206.56425791645	1124.32204318886	741.227169202397	996.105125189686	2024.47484331648	2042.91272038468	1620	1315	1808.16241224294	829.955858158443	1852.44921362885	2208	1203	1868.01735261482	1264.24822812447	2581.03819174168	2696.21051658222	1920.93408857658	1636.51528206676	1735.69547582564	998	1132.51069605113	2120.30282037179	1156	863.688595101065	892	957	2027	1627.20901447221	1573.76529637547	1954.16415030705	1206.28032524809	777.102901637901	1446.93980043221	1805.29388347529	1320.25607509214	1532.26552555855	1686.30275726515	2792.94085527989	1512	1438.0534605737	1268.7789074118	2556.14371716176	1540.74163241218	955.062952844427	1412.57650212588
ENSG00000180881.19	18.9900923433847	19.3225856485295	14.3608653606134	24.1186473461759	18.6463912914898	40.5671585767906	15.8369798799701	32.597942070044	47.387665429345	8	28.4380314638434	24.6780496039936	19.8720307401294	16.4899038436811	28.3690545674185	21.2903778572728	22.4773812844402	25.9270528946109	50.2176749847436	13.5181101908737	22.3658829452763	27.9188449093175	40.7365572059657	27.8258581654744	17.6030978554847	40.6072291281168	32.292596014843	62.522188630223	49.9307536512768	57.2642158608052	54.3360600170421	14.737914547944	76.5059474039529	62.3112373551888	14.9589163415342	40.3941896807313	40.820199424056	39.5679725070357	65.8171340697351	29.7711484215173	38.4289932562426	84.9988139742267	11.1486064723139	26.201871095796	53.8013906865197	22.1563136300987	20.5044111594258	18.0091348476002	24.119523258089	31.7168058320319	26.859428730954	67.8567816565387	57.712051110922	25.0560097566763	13.1160224870343	23.4244294326239	63.9243729765059	20.5409889847189	59.8791688152146	74.3218872460302	96.4860357084599	36.6530203250297	27.7418111236323	52.0271592924058	94.3049935667224	14	9.48035790003597	51.7246397703118
ENSG00000180884.10	128	75	102	173	133	254	113	145	132	86	121	53	67	43	146	51	161	159	170	116	118	160	191	177	90	100	238	289	170	169	286	89	363	264	111	288	153	190	232	149	314	184	68	166	340	93	129	120	134	192	168	235	289	93	113	180	234	190	245	212	339	126	183	144	272	80	144	179
ENSG00000180891.13	614	433	447	746	833	1295	760	606	1325	394	912	129	762	410	642	291	810	234	560	350	673	619	615	472	375	492	1366	935	699	916	1032	421	883	404	509	686	510	1358	933	1059	972	1011	181	684	834	601	405	363	304	389	932	724	793	646	534	895	500	312	586	479	935	607	811	393	1585	563	462	650
ENSG00000180900.19	743	422	461	730	748	931	533	808	814	453	734	410	489	179	787	351	752	563	696	630	387	827	1022	1077	404	478	1299	1214	1035	891	1410	578	1791	1164	505	1122	866	1266	1004	1242	1375	1340	286	1139	1659	754	497	540	641	710	988	959	1264	621	635	1001	1082	773	1038	1383	1640	549	981	1079	2296	1008	591	953
ENSG00000180901.11	1004	671	854	1122	1244	1427	889	815	1639	704	1488	324	802	650	1105	509	1320	855	976	702	966	1024	1081	1026	680	653	1846	1652	1019	1206	1693	715	1878	993	852	1500	944	2221	1287	1619	1800	1531	405	871	1852	883	636	812	801	665	1533	1526	1721.10749360877	1017	861	1265	1143	1150	1148	1335.72684713402	1833	813	1708	924	2495	967	701	1088
ENSG00000180902.18	648.819812373546	273.66855545082	303.942092228672	467.772992366447	646.281228810633	697.900589519221	433.48077056541	496.978068478947	643.598009831653	192.958235633982	498.993668321391	321.079031064312	341.251369243808	134.026000296343	797.165279982883	132.707404283501	681.342944478824	388.866667341642	361.592681308427	276.489100410775	249.104974565183	505.235828698819	595.891685846258	698.518488537728	166.754189911974	292.405086516558	951.422461550563	983.007691041802	784.156269540042	342.188163460397	726.406455728136	290.691725619693	1034.91921918981	917.814974014112	421.201362343319	853.874177654012	445.698802093053	997.792405502764	1111.65379643651	788.167671194945	1157.19407243853	898.947644727163	209.181829021609	572.560703586596	1009.29136706189	393.855249913959	333.516546319725	292	409.115015141606	637.694564824623	595.230274517608	678.59071525775	1076.55221081626	381.860898419107	404.175394621254	674.999282282274	879.016136955413	596.298510209701	502.571511323851	1108.12910366671	982.814432193422	476.439538925487	669.066018652031	630.992099626179	849.344858985938	412.774651216582	440.940467062645	650.243817372994
ENSG00000180909.2	0	0	0	0	0	0	0	2	0	0	0	0	0	0	0	0	0	0	0	0	0	0	2	0	0	0	0	0	0	0	0	0	0	0	0	0	0	0	0	0	0	0	0	0	0	0	0	0	0	0	0	0	0	0	0	0	0	0	0	0	0	0	0	0	0	0	0	0
ENSG00000180910.8	0	0	0	0	0	0	0	0	0	0	0	0	0	0	0	0	0	0	0	0	0	0	1	0	0	0	0	0	0	0	0	0	0	0	0	0	0	0	0	0	0	1	0	0	0	0	0	0	0	0	0	0	0	0	0	0	0	0	0	1	0	0	0	0	0	0	0	0
ENSG00000180913.3	0	0	0	0	0	1	0	0	0	0	1	0	3	0	0	0	0	0	0	0	0	0	0	0	0	0	0	3	0	0	0	0	0	0	0	0	0	1	1	0	1	5	0	0	0	0	0	0	0	0	0	0	0	0	0	0	0	0	0	0	1	0	0	0	0	0	0	0
ENSG00000180914.10	4	8	19	11	24	11	13	13	17	5	8	0	13	13	11.0011503650195	6	18	13	19	10	16	11	3	9	29	15	20	12	39	26.0017098562436	26	17	26	17	22	36	7	12	10	9	31	53.4312171758557	5	15	16	1	8	5	5	9	16	29	20	21	8	20	16	14	23	31	29	9	15	18	36	7	15	7
ENSG00000180917.17	389.813860367534	179.583202753599	235	317.117211180571	488.557153007112	667.780938390895	198.051300306896	419	567.926941201639	126	403	152	96.1348056090676	61	322	122	544	392	707.281755513548	228.054863963475	279.155600365923	426.068919266684	505	347	188	329	728.370491930663	1065.29560290058	662	493.146209765652	717.255588981275	167.180548947078	974.359979553799	905	345	666.175625516944	432.081088782848	853.107342195388	1169.22176262583	368	933.220862391938	712.084893689264	169	318.723751785893	581	227	341	202	321	602	453	633.583027815203	1310	441	219	538	1003.29523962111	683	670.540585186572	1074.21824723353	815.209128466888	287	411	516.124378580372	992.484322752064	338	354	357.055913493326
ENSG00000180919.3	0	0	1	4	0	0	0	3	2	0	2	0	0	0	0	0	0	1	2	1	2	2	5.48495730399783	0	3	0	6	5.64389202899838	5	0	0	0	2	0	0	4.69983755990565	1	0	0	0	0	1	0	0	0	8	0	0	0	2	3	0	0	0	1	1	0	0	3	0	0	0	1.22005925450086	2	0	0	0	0
ENSG00000180921.7	78.4161028586008	58.2274335964199	64.4146017565887	90.0468001546759	100.890269995984	124.419016273856	78.6677196120294	73.8552167498753	121.631396229175	53.7543283887227	57.1941102245339	35.3616119646922	68.4040057161305	32.0298545347607	114.753806050738	16.0034770153224	89.7694105867317	44.3302685906036	68.0111311155552	32.3484453952768	36.3720206525118	101.002125063338	129.941905484087	110.985140385911	54.8466489535458	56.4962545313096	173.721092284557	132.374575777339	109.471629768614	106.525479821521	114.578307943322	45.7532026397776	165.806595776598	93.1005864879595	75.4400150007667	108.455616896152	81.1552415808973	104.706742619547	125.975329250755	97.7005014777987	139.611197337463	140.851137904682	45.4717001323266	98.4283573833725	155.348909132347	45.0205013943217	77.3667755006398	19	55.0150122097065	58.5353264368879	80.5031660903941	117.359111848434	95.4791418179653	82.9945330342514	57.7864340258508	121.29596436818	97.8728223706825	56.8986659457713	115.749946102514	60.2537263228013	146.014306243027	39.5792621167286	61.8505921515801	105.953124368123	214.903842814362	54.7336571600447	32.0507794112956	123.546799811806
ENSG00000180926.6	0	0	0	0	0	0	0	0	0	0	0	0	0	0	0	0	0	0	0	0	0	0	0	0	0	0	0	0	0	0	0	0	0	0	0	0	0	0	0	0	0	0	0	0	0	0	0	0	0	0	0	0	0	0	0	0	0	0	0	0	0	0	0	0	0	0	0	0
ENSG00000180929.6	1	3	0	0	0	1	0	0	0	0	0	0	0	0	0	0	1	0	1	0	0	1	0	0	0	2	2	0	0	0	0	0	4	0	0	0	0	1	5	0	0	2	0	0	0	0	0	0	0	0	0	0	0	1	1	0	0	0	0	0	11	0	0	0	3	0	0	0
ENSG00000180934.6	12.3725992579119	27.4652454846256	8.20391354844046	16.0118718462509	9.2409962392157	20.6219698357539	6.33909747991412	15.781102529895	12.4638290102715	3.04902351427211	16.3369607797268	4.04511150161451	11.3825606787929	38.7928513522108	16.1986167379087	11.2328586863621	15.4165988859121	15.4033660639671	9.35433587392292	2.1526633266768	9.51718071262618	10.5892407276173	35.2109951573067	13.197772519229	11.3265369982075	8.09205297919531	23.7469303370233	32.4515182027379	18.1545987862868	11.5800687428345	25.4779364876421	17.5959945586849	21.183299755288	13.1564006306522	4.04730987490034	16.3080536372871	24.5250507432461	20.7639264860185	36.325004341053	26.2518545438918	14.5351942406736	80.53176462013	12.1021244643228	17.8908147971585	29.7112255528377	17.1495660690005	18.1340894203696	2	1.05776791944548	11.5260030638622	38.6810693177755	26.3485973710078	31.2523112772244	25.612026722845	9.1655555560894	10.3361733629695	13.3823970194382	15.2206515786844	11.1490797527631	13.3126741817327	78.0300889906574	22.6222539111851	14.3528433935662	21.1327920060261	19.846534515597	8.01135213795704	11.7592381005965	30.3914282423984
ENSG00000180938.6	22	5	12	16	11	38	8	19	28	9	14	10	3	7	26	3	25	16	33	11	16	25	17	25	9	11	26	59	36	33	31	7	72	49	18	37	14	27	41	12	43	43	15	19	47	12	19	8	38	27	20	18	84	18	15	19	51	30	30	82	43	15	31	21	67	1	14	33
ENSG00000180953.11	545.427747723798	219.626584400106	446.457963436069	409.240976808073	581.457018552033	641.692812061344	219.314161856324	279.716959802225	760.881995871032	177.707607672031	659.526962162289	130.479792873996	320.344584890757	293.310989237809	361.857278957613	177.620047788083	780.776949390813	226.524378589039	430.311933538283	255.285043527071	398.474760008808	372.053585241834	248.047966112106	312.754945697505	244.367235253617	344.222960191967	735.883682760644	787.187503804282	361.157478635927	550.135727976746	476.200651127505	275.83467412017	551.754612946881	257.201203878003	487.835669800244	551.448598567686	282.869459959877	883.657068431041	410.868123598058	424.530875729417	1059.42175770847	560.731878978665	76.3662283903614	283.865073515688	465.294420027333	205.524633213399	119.001919759325	141.371787464153	190.686801352734	267.185203069862	613.089854442585	457.673676439211	779.189191716994	428.952559019036	222.154963557809	414.558376639716	369.544259793397	333.965973473175	256.198904414653	405.835078365403	428.699489129481	252.879449076798	633.983794712373	275.321216979362	1082.5461296571	295.929137271695	215.728274093274	193.108042448378
ENSG00000180957.18	682	386	583	730	773	1077.00000001099	516	783	938	327	845	239	342	254	654	300	894	685	906	483	559	854	825	806	456	491	1347	1388	827	957	1515	439	1549.87705577038	1023	666	1231	748	1283	1236	859	1576	1211	240	767	1357.61632305855	517	715	326	868	605	1003	1311	1489	587	513	997	1119	991	1078	1436.71056730007	1472	583	1028	755	2043	673	556	834
ENSG00000180964.17	202	74	130	111	150	148	113	108	163	54	101	76	91	35	165	47	193	123	224	51	109	221	191	111	93	112	307	277	296	157	220	95	264	394	165	282	182	348	493	174	263	266	85	129	301	76	125	110	135	411	174	219	281	150	44	213	339	222	228	356	316	121	203	144	224	97	129	200
ENSG00000180974.4	0	5.54318106567147	6.77584349960499	2.19607661231525	11.230412556114	5.48986584100079	2.35214692949332	6.01548171582924	9.98671849549093	5.00926027878543	4.10750972232413	3.48137513410706	0	10.4896513228358	6.65569674047878	6.64994742697431	8.04557929999669	7.81425533963298	3.86989657442567	3.8277431034368	4.88488152968643	7.66871948044731	18.8128765080529	2.22231982836499	4.78009640256854	4.77201673064102	6.19404951353323	11.1536129238734	3.27774402090213	3.89267691932134	1.54652383938253	4.34574163391544	10.9924323745641	11.400106203578	4.34608506535158	7.43332814806458	7.51682981032833	20.4130926656343	11.7784849395158	16.9329234409836	9.8934787138158	13.5716233534739	8.46393180664415	12.3380907358373	3.3701697471874	0	5.6187245972558	0	7.67623240121827	1.75291817222602	11.5660885536321	14.3782685378064	11.6792746758797	2.21072747222991	3.12125271524911	10.5936790891058	5.74497945053942	6.53489204957575	11.4062707734089	8.3993602771386	30.0553107739561	2.8039569435717	4.24378187930564	6.24789681887099	8.65310150688157	18	4.88712082730192	1.1076156065364
ENSG00000180979.10	478.35047972667	287.353430166129	361.184729737426	441.335475027167	668.988196791479	752.93056373964	368.695911507614	400.923324917058	835.540553620727	242.563201463568	607.845179283596	156.885927323288	386.934910101809	394.937281463353	472.908888870469	215.717614727378	798.366690740119	362.848525506101	565.360637885351	319.991700293588	385.42676569797	495.895386518038	519.770390494256	527.010863492181	284.261962598199	410.722532069555	1084.8044114275	803.659277545792	641.693575928024	653.490287308858	896.393611467957	386.093497354036	811.868517612102	535.464663050485	454.068519548263	773.860638082985	469.674042901732	995.948000515062	773.975832980457	591.412444742035	967.43085665171	1065.22655619532	242.059652711659	515.171785779693	732.403244468773	309.917876975213	302.580187739455	213.560516538768	315.628526370528	344.531362249782	671.404072727408	770.904265421358	850.262077128494	451.543698944703	408.104326897778	625.677583256503	626.834790062295	472.667495237232	658.026750519635	712.991634638427	1095.9135175148	433.462638058388	835.117818046924	484.389892931758	1523.20774113922	462.1867526122	368.422415821757	613.768564346894
ENSG00000180988.2	0	0	1	0	0	2	0	1	0	0	0	0	0	0	0	0	0	0	0	0	0	0	1	0	0	0	0	0	0	0	0	0	0	1	0	0	0	0	1	0	0	1	0	0	0	0	0	0	0	0	0	0	6	0	0	0	0	0	2	0	4	0	3	0	3	0	0	0
ENSG00000180992.7	190	81	101	115	169	125	118	110	292	55	136	65	109	30	210	77	199	111	201	72	111	252	181	123	77	112	266	204	174	148	269	71	191	277	168	238	186	357	442	189	195	299	120	133	231	85	135	140	108	364	181	160	254	191	57	233	250	205	220	275	392	234	151	125	253	101	104	171
ENSG00000180998.12	12.8195676811747	25.9668437107793	7.01778070055441	6.27580107482727	17.7057998989532	7.37069493469773	7.14141674838192	21.5819505984245	9.17955671277113	3.42098250993956	13.4420289250399	5.0333528345724	20.2622141369361	34.2025964779704	19.9650334723151	3.4197050420873	23.1872294184035	11.4437424848461	11.8638363005057	8.20895611219501	7.77899969882098	12.3190684276931	33.3511788426664	14.0459092217693	5.50770483966385	14.5593692212064	15.1868910984704	21.3017662843594	37.7517279125354	16.1768447696307	14.7345239037519	26.7723371552716	18.4829313742761	19.3334450614463	2.74803493363804	10.3760769402583	5.14035362098929	17.0389089730919	19.7180689400766	11.5364407582734	20.1054717548347	100.753852582349	37.0685709179581	10.7913017392503	7.28138681061922	16.2418008930272	7.41224925464912	0	11.3300422182852	15.6306104619474	12.6813862288897	13.2232965435476	28.579292758762	11.7436515053733	9.63663279723963	12.8767226215191	12.6264907158115	14.4808660541864	14.007815487439	36.2717490316395	85.3899389443882	10.0793493026726	16.0608347868706	7.65788896744122	39.0611038427053	3.30536577434332	12.373522219843	40.2396682409335
ENSG00000180999.11	0	1	2	0	0	1	0	0	0	0	0	2	1	1	1	1	0	1	0	0	1	0	0	2	0	1	0	0	4	0	2	0	1	0	0	0	2	0	3	2	0	7	1	2	0	5	0	0	0	1	0	0	5	0	0	0	0	2	2	0	3	0	2	0	0	0	0	0
ENSG00000181001.2	0	2.32971375757857	3.45128425547397	4.83433381051811	0	2.45300569971748	0	0	4.8169537754359	1.20685151447864	0	0	0	1	4.91920024642358	1.32065535698464	0	0	1.18410340757239	6.1590281114322	0	2.56220256799608	4.94686073179376	1.53206400005411	0	1.45100137280364	7.04702280043975	2.63926285377939	0	0	10.9897984154873	0	5.2633431475143	0	0	1.2225004770197	2.43230044870311	1.23183697210873	4.22679854868285	6.27067949330605	5.36258254494426	11.7667112633997	0	1.79290143222128	1.95234605413266	0	0	0	0	0	3.89731511997545	0	2.20973726102903	0	4.70299208319118	2.54248019309258	1	0	2.9200607139005	2.69088699393783	4.79683730028323	0	1.15921797285994	0	11.3659996319113	0	0	0
ENSG00000181004.10	17	33	24	23	47	44	19	37	38	8	28	10	20	19	22	18	40	34	46	22	43	45	54	42	19	26	54	63	50	29	59	20	68	97	33	53	44	88	75	26	67	85	20	37	73	23	14	10	24	38	50	32	121	22	31	59	60	65	58	67	89	35	65	29	74	31	36	29
ENSG00000181007.9	143.702747034634	52.5430957326762	69.8479685089796	103.731702601162	102.058864714352	157.186298641005	64.1736059645653	80.2977636838679	121.144329072765	53.0573705550265	75.7146693498024	37.2181616663542	76.8659868363449	67.3865930548396	160.577845167657	54.0122745191718	129.386700424993	118.909963189484	128.02177725343	82.8984706920046	71.8525020762802	144.97409142796	152.922171472463	133.312482114498	72.0251761455541	86.4429281092636	195.465109859117	171.540723828287	159.200307291865	166.512635678226	201.92672967911	122.999084510925	219.619765540613	122.630925980375	90.4377796728894	196.02313260787	129.841950726692	140.890533881466	295.544366457362	131.985709545258	221.825521484597	383.699027136133	81.5504076041372	130.629232769934	250.734697831664	70.6895246917322	130.183935951341	82.561204288243	124.583943961747	192.738633035307	161.100954051181	181.448747951063	169.689372440593	112.923717399118	71.2295247810627	119.175595753903	239.677548591633	173.971515488302	175.940347609509	399.337517755412	419.526349187873	140.506405689623	193.945689549806	108.591194787817	376.224567497992	126.934450002623	70.222619546882	180.959781702995
ENSG00000181009.5	0	2	0	0	0	1	0	1	0	0	0	0	1	0	1	0	0	0	0	0	0	0	2	1	0	0	0	0	0	0	1	0	1	0	0	3	0	0	1	0	0	11	2	0	0	0	0	0	0	0	1	0	0	0	0	0	0	2	0	0	2	2	0	0	0	0	0	2
ENSG00000181016.9	251	91.8976853040945	131	132	253.978194926419	226.943221013504	123.984504819327	71.9580655972563	176	34	284.993329425049	36	79	125.884165677629	145	62	251	92	118	89.9785803507061	201.991655287658	86.7376992564409	166	105	54.9736129987106	84.9669866850511	316	206.988076217562	153	145	120	67.6508278590472	156	29	136	168	101.996279651603	339.995114544182	203	101.996758515159	332	140.783899461778	32.1787412037397	67	139	74	58	72	46	108	300	147	162.952525265707	85	46	150	86	102	102.986208788816	101	120.895046361829	71.9800584430984	184	59	186.940705459465	112	116	97
ENSG00000181017.5	0	0	0	0	0	3	0	1	0	0	1	0	0	1	0	0	0	0	0	0	0	0	2	0	0	0	0	0	0	0	0	0	0	0	0	0	0	0	0	0	0	0	0	0	0	0	0	0	0	1	2	0	1	0	2	0	4	1	0	3	2	0	2	0	0	0	0	0
ENSG00000181019.13	41.8599368854684	20.3439043484175	17.8111864790138	28.2783840034641	52.6027721227585	21.4472137038717	16.0290633592208	16.7991770610546	39.9931326519188	20.586560605644	22.1670625144465	12.7719292752361	27.9239705111134	16.1307868508231	27.9551138328048	9.50817748320599	48.3596081797694	21.3013545877383	36.2632764515379	19.5256602856358	9.30815702112128	38.4514550732735	44.2340296466682	30.8682556665924	16.8020783485839	20.8526001434145	38.8081734697026	33.222820547051	36.4303989671122	32.9533838788216	71.6628975191434	12.2298730453207	60.5500239898713	69.0898814616255	35.2757415746185	42.7880196303906	24.2274165078569	40.2167775637083	72.9573808858433	69.900837828738	41.9068124229466	98.8802183151266	21.056955790576	38.0418040373708	30.1216339776308	30.2787515888132	30.8053085710008	46.1054694638011	10.2031241443499	37.9083616202399	20.4101995722509	39.1630813655585	62.8180714412002	29.9596858335607	9.50639244974444	62.1631391237525	36.4854795826907	36.3014132176717	45.6961870480374	60.2245216347225	101.310800934078	36.4289970186509	42.0296207942853	26.5681917899153	46.3955437971278	19	30.5549273552016	46.9732042610835
ENSG00000181023.8	4	1	1	1	4	1	5	5	1.11215502924555	0	0	2	1	1	1	0	8	4	2	3	0	6	3	2	1	0	0	0	2.84650472282138	0	5	1	8.11510757046544	11	1	3	2	2.47360403358146	2.47360599989504	4	3	4	0	2	2	0	0	0	2	0	8.6743351803368	0	3	8	0	3	1.29717982311812	1	3	7.27408333896848	1.45148404071517	1	2	0	16	0	0	2
ENSG00000181026.15	452	182	280	299	366	442	241	340	429	159	321	155	194	78	487	145	462	296	415	249	158	348	334	418	259	183	646	537	405	370	612	199	828	559	257	628	425	516	828	474	704	546	134	380	726	225	294	246	346	525	580	513	704	476	222	433	646	383	488	723	846	225	410	492	662	301	218	376
ENSG00000181027.11	240.396903386743	200.187697240867	242.031623255524	261.082525052675	367.516544624392	453.707110305268	249.181662561685	287.7005628805	477.717388147429	150.846249469758	333.532216128453	96.0000211711988	207.176712265462	135.926863947229	360.02097872316	129.867251027831	355.89674854995	241.689765501324	333.706421967623	183.782925831152	236.177740637784	356.10477442483	362.53099787538	339.049840557811	169.805422759122	299.656987023686	616.660462227033	591.717191133734	342.417734865122	380.547608025821	486.451883825745	256.676403075884	702.141799827719	296.823045266466	346.169051626037	491.469343522681	336.608990175811	521.05142382013	463.974282295828	383.583949295879	620.867379944928	544.804759398707	120.224662608304	378.644032808333	526.25668075795	134.162843238624	206.09766337552	210.634742971378	235.968531664021	245.662418680833	426.392903905392	506.461454648174	577.004473655194	266.310855072195	244.066803829155	397.156950176111	432.633466910929	343.919501018488	423.693629808169	732.798780172962	606.975712005825	188.745686078963	359.482002221112	399.658967625127	818.164569109617	304.682035975446	236.939358257991	370.559031667059
ENSG00000181029.9	1096.85984210235	542.422082135458	711.758312505562	756.271733445216	1695.64706849086	1159.34305542612	847.112406101504	669.149772337368	1193.2688256347	739.780621491839	1142.07675894944	530.970971642428	1176.95159696776	623.638178478288	1145.27769753726	855.25268597603	1217.90498106869	693.115733438511	1330.64100716053	689.825945749166	998.872554647881	1003.2189164827	1169.80315151506	753.885014945739	636.869504171249	911.752956607668	1801.15884626023	1487.68153262368	1378.60715683217	987.94919062003	1285.5478275444	1218.63888502257	1275.2290648024	1198.67146546311	1125.55242072286	1036.25160911267	1153.62797964017	1812.35464940011	1621.68331464233	1527.21404677901	1377.89463850779	1228.25253544094	956.748534809702	827.049132122203	1123.86922693647	891.180471570119	564.585926392058	745.585623109098	528.046053539079	1206.00028930821	1624.04947321993	1520.30506403289	1620.3191024676	1020.6137519413	798.283785875056	1012.68518892892	1049.56858149845	1130.50027058596	1575.71740443873	1118.58025741632	1689.25538961929	1386.11019061617	1256.08170832765	841.651709940489	2763.87000199161	1609.71145368844	747.865906767107	949.072932890362
ENSG00000181031.16	73.6518420201664	59.0175747098952	28.1436866280317	73.444516723694	102.940368360793	96.580923905559	55.3278393860058	30.1388035108657	124.11938974616	44.1213497038828	70.0022964931923	27.0441781062642	46.1460699505109	52.0312103778511	84.6323059019327	41.7515294678892	77.8169608802307	47.0680435608146	35.1331220029957	39.4999332329595	37.9389382207288	60.0186526467549	63.0892643694307	45.0482113267732	31.229086175094	37.070172087518	94.1282220910959	68.1959617411107	52.8239163212027	78.8520093087264	103.071413688793	57.1034116531734	88.4882372096256	82	37.0400771687234	156.467939850085	60.6391596160192	74.9674586111932	100.187183481107	77.7837162980989	71.0022273220713	102.117193078699	34.9383971209292	60.0142309341769	81.1699383033773	27.0263067946232	18.0235948727671	53.8849664079764	30	51.2116024224589	125.898560415992	76.9931698315625	32.1298322005846	46	56.2605079089021	77.057060788565	57.4264070947126	49.2683413267837	47.6021141395145	77.6076972594884	120.431021778321	74.3923805614295	75.7389832855036	54.2245471808135	170.951601661446	60.41588858446	15.0088416073632	54.646909925387
ENSG00000181035.14	365.34615125417	157.118415058943	260.500863956174	306.282900975547	367.330237770495	491.226482174575	288.227073990598	341.073862455535	427.993520776711	190.777021547451	267.791288609658	212.587128935335	194.224881891758	99.3730268873629	414.972475617034	165.089971427199	493.779524170302	353.823858316835	337.611586709686	305.355407179021	250.908168302861	265.862786246938	454.213086097598	549.114097485397	216.821487030816	228.409499021347	642.494558985111	560.348531940185	479.671331419645	407.92108723119	714.82877982169	258.079825998155	949.365166195618	670.813563093851	322.136827486745	670.614200757869	464.905520667124	618.183847802638	747.845970387238	517.037207947135	783.306202919231	621.405957290769	215.08871045	501.044441920719	842.522368591909	270.334189751987	326.417030353257	218.168838348742	424.612859948845	413.157952751384	494.267343072713	473.519630785583	673.935556166933	430.115650870084	289.85699272984	390.654798115151	828.428076016129	494.61510531513	499.422111213892	648.668353177165	874.265853261519	338.01264555802	496.814472175141	573.95040762465	973.048244495926	551.396006761644	293.831268882283	461.872752744032
ENSG00000181036.14	345	361	214	199.987270598574	759.986195555524	414	485	425	728	304	574	647	399	122	484	402	736	380	752	521	308	108	544	943.992372829434	167	541	529	899	280	774	1062	543	1261	1693	281	952.962360500136	1509	1584	1809.98613535935	625	481	689	299	625	549	287	291	116	483	305	431	556	1008	519	458	760	1191.99183571412	689	1016	195	1000	204	730	521	2046	1090	382	490
ENSG00000181038.13	308	134	219	255.938988491675	407	362.931894139319	193	212.777823176812	389.875087302944	128	307.959195991473	110	153.275035091958	91	364	143	409	259.958244262753	355.91909509145	196.935147390991	224	338.908132854664	309	355	159	306	524.998565653701	477	392	323	542	185.926538591764	627	630	292	543	330.871233427027	541.970896193944	743	420	582	443	126	320	542	247	208	160	241	504.845173198507	456	480	496.757951543069	317.938594951083	161.557706279027	393	606	471.866735834363	411.943796627701	624	667.890720104412	234.567360002602	394	378	664	287.437632820345	279	252
ENSG00000181045.15	467.01986015862	193.22750617734	261.875366429523	333.643512973333	412.575710582307	421.601081009583	199.053715467337	317.442892417882	340.699948460968	147.50848213597	332.071507142542	196.374969872856	205.740508055091	81.8304612828278	369.244501867966	173.806075482506	413.124686505275	256.425647336368	357.10817339044	297.921115823614	269.901251479435	268.481665562899	436.833150377439	474.978787692752	166.00465893458	226.352808905444	652.221366910077	820.699837369677	328.198656028509	369.741772470955	639.614379798679	194.873247266519	888.488921490532	676.318389002571	266.795297769131	674.822082950914	385.035926710117	625.880054048554	853.895714757509	473.476929495495	861.156901678777	505.163253612997	147.509482410627	432.337587926955	721.894902686788	177.112582338623	221.155280109159	195.036212575753	295.527961052948	519.034164859565	441.70686434492	487.598544809799	683.076109203557	351.840897831689	224.658298294524	378.583682807199	927.037096618771	475.936444895775	479.273180858295	381.540347015119	769.491178168277	208.101939894582	329.759513967185	556.016383505777	715.593031213211	301.854947106489	352.008161110034	406.821576976178
ENSG00000181061.13	259.11215761868	102.725867168952	197.364923843211	145.073229774714	276.030171362488	269.092726113281	121.045470202673	188.70100789045	382.339125432272	52.7281296381029	153.161605333474	104.789816053083	60.5299760191846	60.5784352805759	164.408481180862	165.306365086064	513.606960786697	206.595911904482	405.683150567277	82.7734635642526	244.463797230306	338.189555993042	295.115298602171	118.052707138691	95.7218225419658	238.58767945316	352.557112267982	436.157509472164	445.498900258374	245.42918898649	313.515865728361	95.6438196626933	393.659313523865	590.456033633126	242.956962030196	334.301225263834	318.373739536762	676.883977369091	866.293190836081	160.063204546341	452.598685698339	378.154024900967	86.4637662498262	172.17294522289	258.173333853927	138.879549113268	239.579387636808	140.18979332206	178.188831989051	575.914471427805	274.986673435606	246.331574053341	611.349542695996	318.116391403715	120.937494730768	339.953422326161	555.185467882786	422.31308856572	350.310140676673	486.964747338052	454.137545023883	206.863191178934	346.487586447752	181.731977490631	658.788164419085	105.131054791275	278.41334879533	215.715716674453
ENSG00000181072.11	2	2	2	1	13	4.00239068735826	3	1	1	2	4	0	1	5	3	1	1	1	2	3	5	1	11.0066909577142	4	2.00386809042142	3	4	0	10	1	3	4	7	0	0	6	4	5	5	4	8	16.0210109309052	2	0	0	7	5	0	3.03102698618496	0	6.0024650739131	10	2	9	1	1	5	4	2	0	24.0661151731501	6.00057823048534	6	0	0	0	0	3.00355139720234
ENSG00000181074.4	10	11	4	7	13	8	7	10	14	0	2	4	0	2	6	0	14	2	9	1	5	6	4	5	5	6	24	2	10	13	17	3	16	11	1	13	3	4	45	7	7	4	0	6	6	2	6	3	7	3	6	16	9	16	7	9	8	8	10	41	15	1	9	18	14	0	5	2
ENSG00000181085.15	1	1	0	0	1	0	3	0	0	0	0	0	0	0	1	0	0	0	1	2	1	0	0	3	1	0	2	0	0	3	0	0	2	2	0	1	5	8	3	0	0	2	0	1	1	0	0	0	0	0	0	1	0	3	0	2	1	0	1	1	6	0	1	0	0	0	0	1
ENSG00000181090.21	1142.9548174917	872.107326545075	1058.40304914954	1308.21294428338	1198.61097503053	1684.25409389374	971.107682731418	1440.89621823643	1738.58143553528	656.897083362265	1433.73694167769	495.730817801433	716.995963914476	517.041839980176	1232.70874415651	547.859322150641	1464.25434060998	984.395936084914	1228.00993495791	1012.3054885082	987.516159994469	2127.93425949353	1699.09892967207	1525.42443180175	759.387979917163	838.545400582874	2233.52649322488	2087.10012986195	1542.53369628102	1679.86757459699	2432.96723461811	907.370674575187	2574.05821211475	1672.81929172732	1177.6074934546	1897.97231952359	1439.96212128487	2053.15626586791	1727.10975307453	1558.99973634032	2625.89957432321	2328.46871582217	454.578243044753	1938.38343864459	2587.48819505475	1027.78259830931	1089.81587860639	811.902729242861	1341.93569420732	922.212443838989	1771.2845549683	1760.30731955751	2240.26068039807	1120.84598690468	985.052502691073	1638.65050941122	1830.72293852301	1371.57511431441	1680.18914536043	5217.44718580642	2789.83240722214	920.898724182567	1773.55782783623	1431.56431296707	3682.524036924	1298.39809056522	1124.77682103738	1585.66144256159
ENSG00000181092.10	8.10899439320416	3.4948914678259	11.8533118001148	14.8891973649404	11.1747647046443	31.5475992487513	5.18153966027017	13.9645210491502	5.40989751323149	11.032065904653	4.64211168153293	5.27331765793122	23.5254756410451	17.2704224031474	32.0227214252994	9.54944331339795	8.77155623837758	8.8392206047615	9.51024307418214	9.42012028271033	9.96034177665758	11.0228290646819	22.0445004823548	17.6439959689626	12.621789029226	5.14574179285526	25.9744802865583	20.3189149975592	12.252740624484	16.2762995839862	7.56555581526963	24.3712845304831	15.1793142020574	11.7804493673013	3.63844459174677	8.52383642879433	12.3014119089114	15.2376669366328	18.5682894915881	13.8942278697149	16.8870568870557	89.9465877905318	27.2619353172301	18.0788417324359	20.5892975015411	6.61233491383097	0	10.8181542638039	11.5532796117867	6.37189205949873	17.7138165448791	14.541634743231	16.1756130993393	5.16629263453689	7.5898530409013	8.24992745456667	12.3436881418413	11.5000833296198	9.25358704175435	16.1734511103478	62.9936629772222	20.7557322601114	26.0307563201443	1.09635312653177	23.7033386335652	0	0	32.061695465596
ENSG00000181097.5	33.7041274482025	20.0681273327361	18.4647083916762	26.7152443577847	31.2888187499003	40.0093046020905	21.1234920524203	30.4691679776511	26.8582540553364	14.6347958218656	19.2538704598857	8.094994522654	7.68837028611578	16.2550332061485	24.2519939452147	8.01331541209484	37.3217232922349	26.1105208729246	27.2143293957519	23.3845211968163	12.0441631493294	14.262760072832	23.0104500190167	28.118302216173	12.5039183856544	26.1066340087511	57.2818644132876	60.5995908605256	55.2245986357996	40.4731754596189	37.1841499527617	20.6564573341162	50.1961166927699	20.0377410341539	28.0572970494663	44.2781262363105	29.3363552471188	26.1728633657278	60.196960801261	55.5545402252474	67.9371378946428	31.0828955215957	12.204366266203	44.4733697908975	30.6730837691722	13.0542385425874	9.09945346528518	11.0029106303151	19.2181058734255	32.5135959742401	29.6292843617827	25.3247016893349	44.6684139373772	32.5921086071349	19.8713032782956	22.908324383294	38.7849828998306	29.397108148493	23.2831032893126	26.1315948346711	48.3832305791241	20.4356070412832	15.2161484310915	27.9642689995794	54.596253544142	11.1924408393455	16.9283408789771	24.3754951890608
ENSG00000181101.7	0	0	0	0	0	0	0	0	0	0	0	0	0	0	0	0	0	0	0	0	0	0	0	0	0	0	0	0	0	1.01856041514794	0	0	0	0	0	0	0	0	1.03946324697917	0	0	0	0	0	0	0	0	0	0	0	0	0	0	0	0	0	0	0	1.02155222581813	0	1.02489047311642	0	0	0	0	0	0	0
ENSG00000181104.7	138.720276449794	112.394024400508	126.463678283106	189.768989224725	283.856929827679	277.207651230931	184.712692615637	362.876763014499	187.381483492236	141.184078704093	253.975878902393	207.013782152676	114.492012882607	79.6707102594609	149.624434840618	131.10378393175	285.443429477663	243.144847889275	334.989826709503	210.91059674959	282.751533886842	90.004316062482	303.942428500234	344.027629297638	119.069319591303	156.677106615558	286.199562041251	331.486037806104	368.525774504126	352.857793427135	465.503900351417	289.917010582201	702.234807610232	830.21155001652	141.599399530968	380.014965938895	443.187719670037	480.634851558876	462.380371869103	191.399967964789	341.476583811955	405.712518813208	164.476479906957	276.215803495022	292.346059917942	164.583948340321	230.571946196972	55.1649441064019	415.106909034329	109.70131056343	313.937305798951	387.563837039097	414.990553421257	247.33776801951	328.9314987922	416.805099838495	485.809461467704	302.828055306927	468.739254309278	139.157530228674	500.515749097884	202.376993229927	394.56551431864	288.475089034345	844.516062983314	355.748239085602	227.878995969236	320.586166325957
ENSG00000181109.3	0	0	0	0	1	3	0	0	0	0	0	0	0	0	0	0	0	0	0	0	0	0	1	1	1	0	2	0	3	0	0	0	2	3	0	0	0	0	4	0	0	0	0	0	0	0	0	0	0	1	1	0	5	0	0	0	1	0	0	2	0	0	3	0	0	0	0	0
ENSG00000181123.8	0	0	1	0	4.06239458513435	3.05671313644455	1	1	3.05404469456317	0	0	1	9	2.08887500331999	0	1	1	1	2	1	0	2	0	1	1	1	0	0	0	2	0	0	5	0	0	3	0	0	4.07371027977889	4	0	5	0	1	0	0	2.81404406439987	0	0	3	0	4	1	4.30860715392733	3	0	1	2	0	2	6	7	0	0	0	0	0	1
ENSG00000181126.13	881.235305706404	119.612211427363	724.411610018674	36.9121753606129	36.5436594700769	121.616921645715	33.1903492189078	848.123278176879	81.841576900274	25.7214742238326	40.5888570077916	22.9870007316951	82.8940039310907	546.629197618229	47.4804990443973	18.9261516946011	340.830765996584	34.1792046537764	24.1695050309689	2429.59043661069	39.8280265104666	32.6079542547899	77.1981704368251	23.2260775247666	23.3822959715425	733.56396940437	52.7457606692847	105.504940382584	52.7020847619295	37.4240781511628	42.3920572275741	485.829804544832	44.7759421659183	60.8335639829871	613.596750723389	37.1610309528608	49.1881328037132	54.600494325463	66.0789137212306	84.3878231841728	128.683270858645	265.889001588504	93.1580113051568	33.7138824855845	62.7249745532894	30.922831545781	12.4568891942902	20.0349257957147	637.680258586759	647.075975364345	1201.07303707511	54.1282698876767	138.00817239347	21.8380157650414	444.662048461752	207.310754522952	39.9291522271611	64.3669079395453	27.9060113048842	66.2167511459457	187.633447470293	120.43714726308	219.343306851603	41.3763986668732	1799.63828826043	3225.34998201633	34.0575447928086	99.8551800931789
ENSG00000181135.16	294.949310994954	193.802017029157	169.561558235322	272	375.3655114229	376.191263685625	210.150431578969	297.712318704223	362.595637199829	165.11615967343	309.982804768678	133	181.467049895821	140.122738263234	290.905258166043	119.323671002601	317.369634063853	195.814927292857	284.227006373851	220.208645974606	169.391204039635	318.520698790386	309.36813241483	350.322572069292	184.986205128974	235.403997881496	531.832847214835	420.22963454563	391.9894815324	347.537074110539	497.497909815742	163.220850168189	623.796784659898	385.330153854929	267.705292825323	421.826272103938	337.849724954247	469.075028374182	507.22853212767	416.064183643562	459.42515816973	553.087391966488	104.441364500013	368.365109987447	472.088400733422	263.32185471434	190.251072965739	216	263.49916777858	231.695915156947	371.906194894817	379.617858833585	427.255233550377	250.225127851793	253.033784951502	363.321358062482	391.679418618346	334.10834912198	384.905063067854	496.15463013589	518.530614983034	246.085066857355	346.92528056233	404.095735994653	754.815235062617	373.670808051426	201.315376908778	339.452526999715
ENSG00000181143.15	6	22	2	1	9	7	3	1	1	3	2	1	5	25	0	2	3	6	0	3	9	1	35	1	2	4	0	2	3	4	5	16	0	0	3	5	2	11	13	8	3	134	1	6	16	6	0	0	12	1	2	12	0	0	1	1	4	6	3	0	59	34	4	5	12	0	0	24
ENSG00000181163.13	3893.03074425707	1421.12540717074	2535.24754137143	2782.10156186049	2900.37750299925	2543.70300754716	2372.46647703548	2116.91964265365	3448.69076028404	1022.49610132218	2101.22247982828	1443.0232363248	1532.34678473261	772.199729824033	4265.04630523714	1509.71725199231	3804.03785357661	3135.00884076241	3933.58467080783	1598.40629587696	2148.07119474192	4042.70904944818	3257.08292205999	2950.49090547392	2032.4043219367	2199.90292344352	5828.221025454	5942.1664495783	5238.13162185113	3251.36613725905	5307.42954212399	1721.43854086252	6422.44089828688	6952.18454000033	3519.49085249605	6346.08597979536	4018.32381411659	6276.23240471192	9857.26059398607	3662.12501453501	6535.44460864509	4866.35035624308	1767.0197508635	2555.61170804753	7080.58445748766	2264.83612005291	3148.54359872614	2251.89938690911	3073.34757581255	7364.15386478196	4045.77186932068	4119.79674917421	4574.76653030117	3728.02368680484	685.321819458965	3739.87844647948	6198.84916788306	5139.94655071764	4220.57425836209	6585.81187719694	5410.80398008229	2826.72598225132	4357.37696289618	2387.06785437162	3435.90007130633	1888.08364270645	1900.82885120661	3783.26756537781
ENSG00000181171.5	2	2	1	2	0	0	1	0	0	0	0	0	1	0	0	0	0	0	1	0	0	0	1.02971974209814	0	0	7	0	0	0	0	1	1	1	0	0	0	1	0	0	0	0	8	0	0	2	0	0	0	0	0	1	0	0	0	0	0	0	1	0	0	2	3	1	0	2	0	2	0
ENSG00000181191.11	319	128	240	246	192	295	211	235	316	145	259	118	124	64	238	121	297	252	274	251	175	295	338	374	152	170	420	527	405	326	535	188	591	376	301	419	309	389	440	377	503	496	142	303	718	139	185	253	268	304	348	345	503	231	146	252	459	355	409	563	650	249	371	318	686	405	170	356
ENSG00000181192.12	607.55780038462	410.569132158443	590.843119106255	825.373682530351	763.654077300637	1158.26716117461	625.258780306186	724.470590546397	1094.25256079082	396.409491972998	965.125618934074	182.216484243488	525.040820229953	570.905499531775	679.201472122374	322.80210494819	966.246316502061	614.998151571666	703.022771688807	570.465381117776	725.866299404312	864.986306257115	828.086589289655	651.518121213953	433.740639531436	505.675662128317	1147.0815315515	1075.5208262696	869.158458925103	974.157023829904	1231.62456237163	502.820692448505	1261.73661155912	609.853238994177	577.51583081688	1073.59302603841	552.317377733787	1226.97328826236	732.697987282133	905.69683030359	1555.79035423149	1268.79405916549	254.567031550714	853.312467853641	1332.57294421285	581.379311462786	438.792590864192	404.176184005424	438.257369548469	375.260636041008	1181.83262274624	1048.96744252715	1190.35198647907	641.196929765914	558.333144276336	777.638035787707	693.402074733592	798.733603969148	897.261816007823	1463.53574426679	1258.1603904956	598.817024967425	1212.64366346704	525.532270993706	2320.48945768032	877.614096877767	545.989684394349	720.442008083282
ENSG00000181195.11	0	0	0	0	1	5	1	1	0	0	0	0	2	1	0	0	0	0	1	0	1	0	3	2	0	0	2	0	0	0	4	3	3	1	0	1	2	0	1	0	0	4	0	3	0	8	0	0	0	0	2	1	2	1	0	1.63258610126903	3	0	0	0	2	8	0	0	0	0	0	5
ENSG00000181201.3	0.468029424112326	0	0	0	0	0	0	0	1.71394597899047	0	0	0	0	0	0	0.160589155823446	0	0	0	0	0	0	0	0	0	2.5275760589627	0	0	0	0	1	0	1.27602697171531	0	1.01102118058242	0	0	1.36775742705394	2.69287532740264	3.47671180612829	0	5.01679550685698	0	0	0	0	0	0	4	0	0	0	2.00606203468511	0.0361487080598099	0	0	1.00721363463372	1.56989326795064	0	0	0	0	0	0	0	0	0	0
ENSG00000181211.1	0	0	0	0	0	0	0	1	0	0	0	0	0	1	0	0	0	0	0	0	0	0	0	0	0	0	0	0	0	0	0	1	0	0	0	0	0	0	0	0	0	2	0	0	0	0	0	0	0	0	0	0	0	0	0	0	0	0	0	0	2	2	0	0	0	0	0	8
ENSG00000181214.7	0	0	0	0	0	0	0	0	0	0	0	0	0	0	0	0	0	0	0	0	0	0	0	0	0	0	0	0	0	0	0	0	0	0	0	0	0	0	0	0	0	0	0	0	0	0	0	0	0	0	0	0	0	0	0	0	0	0	0	0	0	0	0	0	0	0	0	0
ENSG00000181215.15	14.2629720315904	6.05883597580275	1.17758323707498	5.00527271607671	23.6246068029029	24.0440850306043	3.00594685004841	20.9822372509129	7.01469297157838	7.05284662116811	11.3917044918737	9.68837998622176	9.34442643972657	23.1177053531449	21.2441470210033	5.48088096393289	18.590172879017	12.0197725953632	41.8682068951281	13.8631708976722	10.5473273517332	5.01527398643357	22.4462844140399	23.5097844935667	13.1622072870692	7.27644758245911	23.0387582530653	41.8006014139711	16	19.1728161103342	47.8321933048308	21.3377755977923	36.7115735059027	56.8711909505272	6.01302549401737	42.6406706858607	41.1715167421349	16.4072641918952	110.439453903529	12.083412030833	34.4937727313105	55.819982045654	14.5719634343242	19.2779578495648	27.8652234392361	0	9	3	32.1283370594204	24	19.637044154824	37.630194814649	34.9630236355224	28.2872393664283	23.3392612847103	14.3094274846362	60.5692189258223	33.3201342596923	73.5272982030478	28.0446512401022	82.9891758242655	9.8393931020987	9.40030709351068	12	59.7322430069637	0	7.1258919469332	12.230661475903
ENSG00000181218.5	37	19	37	29	37	41	43	58	49	25	17	24	51.3057168651597	21	42	25	58	39.2343915978541	34	32	47	41	46	32	19	66	64	58.2199622711512	49	60	107	85	72	83	52	76.0321817762877	58	71	110	60	45.0148596707162	56	24	37	59	16	32	50	25	66	68	42	75	42	57	40	67	77	40	34	114	58	73	59	148	31	28	46
ENSG00000181220.17	2333.81594171605	1492.32332095698	2126.1280741696	2274.76242623858	2603.23726853145	3011.84600001262	1764.49561350986	1542.27279074722	3514.85248429828	1141.92666393855	3298.39064769918	416.824690267421	1160.22720439643	1793.44053438691	1954.94277280967	844.207626980329	3106.17082841146	1494.17537473822	1977.53215011362	1670.16831078346	2052.46579114522	1557.39611057616	2121.83150200023	1843.21492074005	1232.47347874507	1734.13286152045	3930.64852076308	2808.47206735878	1912.75256671175	2605.0576172993	3355.99352905866	1626.8640072618	3402.42486704945	1162.86647077368	2106.64143262653	2935.32231752319	1542.19107460456	3923.11795176497	1781.25063769639	1841.73547103378	3632.41042489998	3043.95191805654	402.728270136855	1876.54904984367	2823.89759863406	1620.66873278437	897.657551349434	1218.62867431453	1245.47875630379	956.286358122593	4187.61558011924	3078.36089314151	3039.8477058662	1700.95055166283	1742.23598791027	2665.45811068844	1579.41066637222	1696.17731520372	1887.25291545298	1645.12424440504	2638.13255442188	1341.42660232771	3794.93632849675	1466.86379983202	6559.99762496485	2010.61485230145	1289.67448706629	1680.88644013446
ENSG00000181222.16	3178	3207.01224597335	3449	4730.10169735602	3011.57799581335	6198.01950571341	2477.11867577534	4698.58568959182	4639.23083422287	2287.10076398039	5874.96511920491	1343.08799727551	2216.35561591171	2168.33736047157	3218.47360073914	1823.00092637802	3805.31028845279	3405.23565690477	2552.17447809093	3840.28851942597	3370.15882518295	3629.11264962436	5793.00499517571	4967.92627912623	2276.51809243772	2292.2513253433	6389.37630317294	5258.22835386541	4048.09171730418	3993.21413963204	7929.2581999735	3180.05877772499	7826.07337180274	3440	2856.10327293299	4917.93629082729	3871.02710767704	6341.14696301989	3120.2626996795	5665.24057320556	8726.94845204554	7064.66677450384	809.216940229105	5670.25637751471	8679.01821147268	3393.59041625625	2704.51169761374	2986.00596455338	3580.11386482187	1410.29951696811	5389.07274290874	5859.60125907752	5462.74923991594	2420.30464336046	3679.14139572989	5216.60209888956	2791.10151953747	3530.05486402417	4810.01660549664	4607.27508039019	7309.90483015579	2605.12890018101	6852.04742513899	3247.8580356601	12956.301986283	5089.05992508675	2867.2125674654	5220.85737641792
ENSG00000181227.3	3.19185986032851	3.23251700790163	3.16978967289572	5.40665982528305	8.47812496878868	13.8122607256179	3.19660960754473	8.65386608069048	8.46593577314836	4.33098773988225	2.15670230155089	1.07333674783759	0	0	2.09798885695838	0	11.5238238711606	4.32147788899368	8.73780298074966	4.27071289369367	6.47396370332232	8.4198081466323	4.19200384693442	4.30914976944468	0	9.28005076039805	12.946438522597	9.57453747383424	4.15140432869657	8.55882072551531	5.365778532863	4.25650088181516	7.45472771950611	7.49368667539572	0	16.9055547447883	4.27252595750995	3.25589074626846	12.7932278160318	1.07820468640529	7.39226749355992	5.33548542359793	0	0	7.41194285003159	0	11.5620441136137	0	6.60122965792314	7.37336186908383	7.53896914607315	16.0056513282094	19.5211315166856	5.45515075768604	2.13279817162864	9.61374788108769	17.0105127936269	8.37634947599666	5.28971133524492	59.5565608624832	7.51386087242613	3.16939825918941	7.58415375312488	13.7754406111112	8.71927161912585	2.15479707932998	8.49150361997295	0
ENSG00000181234.9	0	1	0	2	5	21	0	5	1	1	11	0	0	2	5	1	1	1	5	4	5	0	2	6	0	13	9	3	3	5	3	5	4	7	5	12	3	3	12	2	10	11	0	6	9	0	2	0	7	1	0	0	3	3	1	0	5	4	6	5	12	1	0	3	59	7	0	1
ENSG00000181240.14	3	0	3.06557287280198	0	7.16815825862563	7.28688132351049	4.12963098368225	0	2.17769093341537	2	1.01210954896032	1.0618485773286	14.1807527176697	3.17147192339453	5.12376060217386	1	8.13210629459735	7.04239975544608	3.07651210204141	1	2.00597059952081	2.02873945611237	1.01367304038832	13.0652006251721	1.00245444835486	2.07695208383643	5.32809081709455	1	4.07314762442075	0	6	2.12737310493835	8.09944264545744	0	11.2152558725156	3	1	3.04066967359332	6.12017213430898	1	10.1921305215895	7.11158276185461	4.06861714893891	0	2.04105484055296	1	0	0	2.09900771740028	3	5	1	3.09090245958888	1	3.09699811932237	2.01964990802326	20.1144413668945	7.07222582000484	4.11067821427151	5.17432949447985	15.3882894241738	1.07922841179952	4.08282818765957	1	11.1294102663362	0	4.01541511033842	6.20294990382181
ENSG00000181260.8	0	0	1	1.02111106813539	0	0	0	0	0	0	0	0	0	0	0	0	0	0	0	0	0	0	2.01037941332691	0	0	0	1.01211939798395	0	0	0	0	0	0	0	0	0	0	2.03265176624984	0	0	0	0	0	0	0	0	0	0	0	0	0	2.05138717883465	0	0	0	0	0	0	0	0	1.02998097364233	0	0	0	0	0	0	0
ENSG00000181264.8	20.6225254543364	9.14835065987341	11.7978067826983	9.35149929776288	39.0293340767978	21.9405150603245	5.44650551924555	13.7726517822967	18.8531600027709	0	15.6743969096542	0	7.59896501692556	27.3542893162165	13.2534685764901	4.98737935902049	14.1641234350264	13.9153642514094	20.0327804881675	3.55804363475873	0	25.6659448877688	21.3185060050615	14.0227560565196	6.60883771378593	8.72400214524223	27.2128934974161	13.4657903160074	15.4328260094782	14.8936040384221	18.6865749923674	10.0823424829161	29.149631236657	9.72981586127346	9.95365449605315	13.9465854825148	1.26343589529821	13.841237038039	22.3290885744842	27.6161090716719	26.429428744097	67.721169094308	14.1491696858692	13.4539596280902	18.7163887027441	10.2929832078588	13.5086926926437	9.30297233423146	2.49805979468028	11.2656311270111	17.6750535624253	40.4946304015891	12.6532571256279	11.1655579386448	7.18734423897053	4.45882736644204	10.3301345999317	16.3086317200271	12.9189428792098	24.6327373736194	60.6311941105336	22.0211297895352	15.2740176211169	14.9959287958169	38.814032416598	22.1514550653421	3.60108547602223	26.5526297535182
ENSG00000181273.2	0	0	0	0	0	1	0	0	0	0	0	0	0	1	0	0	0	0	0	0	0	0	2	0	0	0	0	0	0	0	0	0	0	0	0	0	0	0	0	0	0	0	0	0	0	0	0	0	0	0	0	0	0	0	0	0	0	0	0	0	0	0	0	0	0	0	0	0
ENSG00000181274.7	11879.2341820635	3858	7667.85048375081	9790.56941159994	13359.8147381671	16949.2852030615	8684.57408895879	4345.17182756187	15942.3264028184	3893.74364604374	13758.17617097	1550	8453.79068742746	7801.97461806374	8455.88499368863	3366.74805809326	14988.0332833868	7538	7519.79205083021	5960.75348618315	13190.1874530343	7591.85178323018	8536.68576088569	5459	5561.77594901654	6661.69530885404	17454.6641266096	13359.0449555483	8795.47837503617	10944.3386793082	10180.2550100692	5551.28220793593	10831.1010506815	3841.23034895762	7899.70983613514	10483.440639574	4723.50505018815	20191.4908687332	8416.43492336394	10070.285525619	15978.3751222885	12019.3372272086	1694.50225791163	7134.35051347578	9780.31183919297	6771.05782875368	3887.50925221802	4759.54879348658	2862.71392016596	5565.82810255466	14532.7847355546	11896.8720869211	12949.0845600305	8101.3958202172	5612.53313821302	7819	5913.16718194944	9620.0043230703	6126.30552047126	6213.03328938425	9676.09676300163	6527.89559788595	16418.6545617659	4872.78834811691	23631.5613184941	6211.73228231963	6285.06746851997	7870.45909210492
ENSG00000181282.4	0	2	0	0	0	0	0	0	0	0	0	0	2	3	0	0	0	0	0	0	0	0	3	0	0	0	0	0	0	0	0	0	0	0	0	0	0	0	0	0	0	0	0	0	0	0	0	0	0	0	0	0	0	0	0	0	0	0	0	0	5	2	0	0	3	0	0	0
ENSG00000181284.3	210.239746299986	139	138	235	256.554748652405	285.737859334087	172.495888340625	219	258	106	244.756748091149	146.64709480229	228.55676498967	56.0609872604902	335.315041369792	141	264	200.552589065694	240.421491533268	256	173	333	288.941276712924	344	152	144	324.461837337837	392.461280009324	300	278	446	194.056276292949	506	354	232	400.00025995724	280	449	430.213710514629	491	410	382.769965751133	122.879718334334	292	501	324	168.147535342102	246.899306097033	167.9982358811	233	320	321.309750281172	384.857241827884	219.957584823088	197	294.364486124751	375	279	380.618967767478	459	654	364	322.3733992549	324.564525996244	553.99969047715	418	198.396939543484	270.611415790625
ENSG00000181291.7	12	12	6	4	4	18	5	4	8	7	3	2	2	10	13	4	4	5	2	1	4	3	9	3	8	5	25	12	13	7	10	3	16	6	14	10	8	10	6	5	21	40	2	8	18	4	0	0	9	7	5	12	14	5	0	10	8	7	5	9	25	12	3	3	9	5	6	12
ENSG00000181296.3	0	0	0	0	0	0	0	0	0	0	0	0	0	3	0	0	0	0	0	0	0	0	0	0	0	0	0	0	0	0	0	1	0	0	0	0	0	0	0	0	0	1	0	0	0	0	0	0	0	0	0	0	0	0	0	0	0	0	0	0	0	0	0	0	0	0	0	0
ENSG00000181315.11	261.018083944322	101	236	285	301.100175015437	517	121	275.160509887853	377	92	368	93	70.2459869544454	84	252	78	443	245	451	183	270.279691253503	403	378	254.674717312038	98.8507789994292	293	599	614	437	427	503	126.257584332158	624	494.034625529434	256	510	346.382322742474	689.762455074923	660.23032172647	173	713	417.710509139544	79.6921838275449	228.731777304989	424	117	274.450204638322	128	207.350974930362	379.706917858621	345	423	809	248	157	393	594	426.972941913213	404	889	558.546635354117	167.718430951084	486	296	832.771643539951	149.579938382865	245	262
ENSG00000181322.14	13.000089781679	7	15	12	12	22.0000394445841	5	20	16	4.00505171498443	9	14	14	10.0018171886271	29	16	20.0032722385374	13	29	9	5.00194047025198	21	17.0041520879063	25.0006556967452	11	16	9	21.0020940785198	21.1422156205894	14	30.0674114730626	21.0093011803019	35.0099999355326	20	3.00934325252059	20.0048981479047	19	16	28	20	32	23.0974572365504	6.0060874014006	24	13.0000282374397	14.3536809094257	8	11.0836581518294	7	4	31.0938261092263	28.0240180769114	39	4	10.0017517375902	21.0829575430303	25.007516199021	10	24.0066634880466	46	33.0095311172429	17	16	9	33	50	6	19
ENSG00000181323.8	0	0	0	0	0	0	0	0	0	0	0	0	1	1	0	0	0	0	0	0	0	0	1	0	1	0	0	0	0	0	0	0	0	0	0	0	0	0	0	0	0	0	0	0	0	0	0	0	0	0	0	0	0	0	0	0	0	0	0	0	0	0	0	0	0	0	0	0
ENSG00000181325.7	0	1	0	0	0	0	0	0	0	0	0	0	0	0	0	0	0	0	0	0	0	0	0	0	0	0	0	0	0	0	0	0	0	0	0	0	0	0	0	0	0	4	0	0	0	0	0	0	0	0	0	0	0	0	0	0	0	0	0	0	0	0	0	0	0	0	0	0
ENSG00000181333.12	6	2	2	0	1	1	0	0	0	0	0	0	4	7	1	0	2	1	2	0	3	1	6	1	0	0	1	7	3	2	0	5	2	0	5	3	1	7	12	0	0	22	6	1	1	0	4	0	0	3	0	0	2	0	1	2	4	1	2	6	19	5	1	5	0	0	5	2
ENSG00000181350.12	168.622315638017	102.211826744545	178.281364109027	178.620139759907	221.726390888447	271.037710308713	193.047184566795	166.446869470639	311.562339160142	152.085867322006	194.062591916792	99.9325444155587	204.315097957874	189.247513919334	191.108815917647	218.284732930215	292.887351433968	89.0601883947079	165.392940260046	177.833567294415	269.411670844338	219.156330639448	145.966293270718	221.473316185948	144.755623067067	161.815526640714	213.611084472113	218.851377256438	120.959804468979	234.363682362445	285.176460873123	197.62836788913	201.83694720934	132.751351807606	132.796525107661	360.718923352644	300.442712827016	247.715586936097	202.027642710479	212.784538496792	272.572990170261	242.523778315919	92.0956694301771	213.361198304682	269.707525494975	130.945674639165	88.4484323391587	61.8955808525353	141.16765118779	161.431302378772	344.135030168854	273.889501986128	219.176617603995	222.464098984569	187.249942013716	168.193867033301	155.215853419777	161.241452727693	289.553214121735	162.298593727306	313.590726498514	119.618926402427	371.703634838995	113.974118974662	613.395641799512	252.003824168621	109.909277171387	164.639307464876
ENSG00000181355.21	0	3.23900753717229	0	1	0	2	3	2	2	0	0	0	8.53805588128785	13.0685955928413	0	0	0	0	0	0	4	0	9	0	1	0	0	0	1	0	0	4	0	0	0	0	0	0	1	2	5.03528781118657	52.1021259652712	4.93460512781336	0	1	4	0	2	0	0	0	14	2.44594185037227	1	0	0	0	0	1	1	28.6320508788099	21.6763275351872	1.03558604278047	1	0	4	1.60006061403027	6.11726016902112
ENSG00000181358.3	0	0	0	0	0	0	0	0	0	0	0	0	0	1.01699571141701	0	0	0	1.01090717458027	0	0	0	0	1.35124349144465	0	1.0129326818776	0	0	0	0	0	0	0	0	0	0	0	0	0	0	0	0	4.55765258035373	0	0	0	0	0	0	0	0	0	0	0	0	0	0	0	0	0	0	4.017568509736	0	0	0	0	0	0	0
ENSG00000181359.5	2	2	1	1	1	8.09848751914597	1	3.06816766213413	2.01116948871215	3.00919097781157	3.04949785808842	1.02675716741405	0	3.03531240816923	2.02030769574608	1.00289787299017	11.0472134149041	2.01429523799603	2.02312479903103	0	1.0253748116674	2.01394917275917	1.02190447798162	1	4	1.01406782226144	14.0368687992636	1.02669398574551	5.08204223132979	6.07931211531584	4.05063879286561	1	7.08049963456313	5.0281928604181	5.04457070728782	4.05623775622202	2	6.07106084898588	2	5.13918386761936	0	2.02544975398088	4.13160914663641	2.10996175097963	3.0354172574643	11.2691085008706	5.11190087430411	0	4.1268955559203	2.0227405733901	1.0366983199127	5.15100781836119	7.20301735046131	2.02460580529409	2	3.03972078503488	8.02934642919354	6.0295233764581	2.04694034208906	2.02655044496451	5.03453565463746	5.0153917736198	4.01705565778787	5.0968977284993	11.176557681514	1.00473955838345	0	4.0421106576964
ENSG00000181371.4	0	0	0	0	0	3	0	0	0	0	0	0	0	1	0	0	0	0	0	0	0	0	0	0	0	0	0	0	0	0	0	0	0	0	0	0	0	0	0	0	0	0	0	0	0	0	0	0	0	0	0	0	0	0	0	0	0	0	0	0	0	0	0	0	0	0	0	0
ENSG00000181374.8	0	0	0	0	0	1	1	0	0	0	0	0	0	0	0	0	0	0	1	0	0	0	1	0	0	0	0	0	0	0	0	0	0	0	0	0	0	0	0	0	0	1	0	0	0	0	0	0	0	0	0	0	0	0	0	0	0	0	0	0	0	0	0	2	0	0	0	0
ENSG00000181378.14	1	3	2	1	2	0	0	0	0	0	1	0	1	4	1	0	2	1	2	0	2	0	9	1	1	0	1	4	0	0	0	8	0	0	1	1	0	1	4	0	0	21.452448114498	7	1	1	4	0	0	0	0	0	1	1	0	0	0	0	1	0	2	17	3	0	0	1	0	0	10
ENSG00000181381.13	3067.077624332	1489.32894710346	2450.77210953598	2328.9211318809	2888.94815762192	9885.42722386417	1320.77782560189	6105.866166187	3755.43519320839	1006.80868882257	2801.04751450499	545.277076899778	743.921773390666	1460.44058600709	2481.36025200778	770.538475250942	3572.13681581554	2079.10999254975	2930.25303482745	1465.15033457646	3034.88548243427	1288.62035018112	2104.34052986196	2100.39421518495	1427.03575289336	1142.76538311856	3134.22626325161	5271.38055989533	3462.75895712383	1993.58707313314	4653.14797762662	773.557455349912	4358.46779519432	1900.15886495897	1854.43769333588	4312.67751657107	1541.78821854538	3236.0682811034	2383.29632423629	1907.88099005008	4261.82018555256	4595.21350515593	482.229760769123	1241.87731885743	2395.74449513377	1166.28740332628	1904.80972164977	1009.23396184663	1110.27574743125	1656.03276451129	4904.6376420648	2647.44521421645	5988.85413634186	2516.44629980552	1141.13969834545	3173.75848081236	1945.53346131781	2538.99340684797	2677.77189020655	1703.44771291481	3646.07385012894	1549.16625181163	3889.7743612919	1807.17851972553	4897.99660834706	1447.26229827197	1607.15748647776	1461.65896312136
ENSG00000181392.17	23.1154925747458	15.1565812122311	10.0601173490826	17.6973095800997	19.0709923291767	22.4259075854546	14.8318043795244	17.1178032215554	24.7025738635763	12.0464324662974	18.085519471979	10.3813791653453	18.0443295051657	9.57751136919161	35.4882716483508	9.25810788195285	28.2752804287876	14.9290280137658	18.1413341193587	28.6323101471474	9.29657157665711	16.0400963268255	12.6834683733348	22.8958986813709	4.05455581122619	12.5705879019273	33.7209811850592	41.1283135179687	29.1128515468004	12.1479899915679	31.0888082079139	13.9712057560647	44.9004610811752	21.1582690465309	26.2734949345497	42.5165664927252	23.2050919102214	31.3993087794192	54.2615606027339	31.250329312495	53.2640276832643	66.9818032099513	16.5167118967141	29.1184953156894	36.3428909412546	21.0161790471402	4	8.01707424968208	17.2207812137306	27.5010319424105	10.4376421212777	29.6678295642408	30.2028039955366	27.0725998933431	11.0531323337509	28.6577679513984	37.3474111760674	10.0696640690236	42.0070536798993	33.719962304986	68.59396725421	22.3557310057673	25.8817486099253	38.0720077927186	48.3261566259884	57.4253333558213	7.10953597902486	28.5471625537246
ENSG00000181396.13	402.456599452688	178.943026983544	221.300329579258	329.718552658014	577.318656151846	504.281954823778	309.18190553503	363.729127387303	518.853421914695	172.059660525137	354.241294535371	156.790172617858	299.408764607034	100.841819486204	480.645410495219	139.656989193369	417.901455220178	256.96437362579	359.064756959573	294.79176034917	213.030135451649	355.003572169139	534.351380963166	469.924387399488	219.925032535077	281.210598464481	694.159871943589	601.011563646262	491.505973485844	437.496699439769	708.23227263076	300.995024016143	762.316012693267	537.567615562294	293.321298252287	569.139482692182	417.646147395122	724.628195039316	692.289445608615	556.34156603473	726.896982643451	726.055332273022	229.016624823021	437.935225351974	742.706879972819	272.187894716236	264.487471306563	318.619476843208	370.379073217102	416.498418376673	456.111133926628	564.458561201432	473.677000506628	388.097232141949	352.023833220204	480.806354766813	550.154241837222	433.173225407397	450.826138455743	680.560742586058	884.889136131328	418.658479039653	493.576947830792	403.091083580401	1022.95172591158	343.265095007405	336.079848190846	409.772313518892
ENSG00000181404.17	515.945999089331	344.835619464039	525.658722704742	598.520271632673	978.475815590337	734.640855659728	572.459238485786	486.848658833326	704.296423166089	164.15367522722	918.636426212761	348.391683012625	589.670150556445	238.089929140842	742.658135601172	269.967778341439	607.406892449295	446.440294847285	468.683221236795	593.480719206546	377.520953539765	811.029915739913	761.848430034624	305.653096448414	186.269335606875	465.918659871636	1133.59912136611	1072.164700421	900.703358225258	613.246590170837	729.607193519923	483.200842846489	1045.14474788827	728.502310757179	546.517937006073	820.974368508026	601.999261889958	1570.19119599076	1443.64679863821	861.346110650852	1134.15558146836	772.245106608294	201.650018412695	745.879050480198	1173.8761490029	725.440536196397	428.404082935229	608.808808054496	306.84435374186	515.469856293519	632.565408893275	644.930294103305	925.791498828771	296.758789367627	617.475716902351	705.068426919344	348.035041109806	721.80974061203	592.576008963689	1182.24688636792	923.043447791196	659.102171855068	735.417851130454	665.238104452804	1724.59689650381	994.84140881978	422.449878876024	913.305699280924
ENSG00000181408.3	1	1	0	0	0	0	0	2	1	0	0	0	0	0	2	0	1	1	0	0	0	1	1	0	2	0	0	0	2	1	0	0	3	1	0	0	0	2	0	0	0	0	0	2	5	0	0	0	2	0	0	0	6	0	0	0	0	0	0	0	0	0	0	0	0	0	0	0
ENSG00000181409.14	3412.47007936324	2440.25618817248	2324.77491562846	4063.86456535935	5225.70154595416	6513.1460610931	2249.16130466718	2122.24062606919	7427.4340855214	1607.05727431723	7089.91278904559	663.139976826857	2362.18218877609	2706.44838386118	5608.87502792932	1425.30409474755	4690.71530649163	2150.12439322625	2751.30193620445	2104.3701934889	3138.7276692372	2449.37402153797	2846.26005076785	2264.90978803355	2015.96803378827	1572.51567664004	7419.7367628772	2894.66850408746	1597.62725926308	3261.75008232705	4465.11955488742	2334.1880227659	4097.91211411946	1204.15790163011	2069.90440547709	5864.00107085321	2094.05472194163	7027.85079987019	2957.77628125064	3175.27569736362	6898.3104391722	5157.25417707579	564.557851203684	2405.27039075874	3951.69778559562	2331.77800405957	963.208892938009	1661.42470158745	1506.15764324483	1137.88916964359	4565.89337005812	5101.62920790489	2975.86719611995	2908.98203143425	2663.10915973222	3974.92458895446	1701.09047671107	2535.35193733682	2491.27395215772	1794.589170973	3537.7107438483	1089.69327642699	4559.63033051187	1555.35048285298	6005.11630329349	2291.61514109093	1787.10971826038	2767.866653042
ENSG00000181418.8	1	1	2	1.02262528833022	0	3	0	2	0	0	2	0	5	6	0	0	0	1	0	1	0	3.06787586499065	3.21931307062404	0	0	0	0	2.04525057666043	0	1	2	1	0	5	0	4	1	2.05236709682304	1.02262528833022	1	0	16	0	1	3.06787586499065	0	0	0	0	0	4.1922879490497	2	1	0	2	0	1.02262528833022	0	0	1	7	5	1	0	0	0	0	1
ENSG00000181433.9	1	4	0	0	0	1	0	0	0	0	0	0	0	1	3	0	0	0	0	0	0	0	1	3	0	0	0	0	0	0	0	2	0	0	0	9	0	1	0	0	9	2	0	0	0	0	0	3	0	0	0	0	0	0	3	0	2	1	0	2	0	0	2	0	0	0	0	0
ENSG00000181444.13	3006	1843	3036	3526	3516	3630	3038	1531	4190	1364	4899	537	2767	2405	2978	1392	3001	1808	2267	2040	2367	2417	3011	2276	1507	1510	3462	2554	1658	2894	4208	1385	3557	1235	2565	3165	1715	5267	1836	3308	3747	3481	519	2232	3312	2532	997	1549	982	1060	5540	2399	2810	1647	1457	3148	1458	2112	2463	1562	3329	1682	3801	1498	6922	2652	1205	2753
ENSG00000181449.4	0	2	3	0	0	1	3	2	3	0	1	1	2	2	0	0	1	4	1	0	3	1	6	1	0	3	1	2	5	2	5	3	3	0	1	3	1	0	4	7	2	14	7	0	0	0	0	5	0	0	1	0	4	0	2	0	4	2	0	0	7	4	0	1	4	0	0	12
ENSG00000181450.18	82.0546910283192	23.0242203730452	49.011075174948	58.0225025024052	48.0340153861727	102.076140115653	20.0905411893145	79	81.0310735404117	31	46.0069097763695	31	23.0151266569594	27	64.2216381420205	31	121.106848974341	79.0114547996671	98	43	57.160130479959	118.485329034649	120.016258183063	60.0045999199183	31	48.0873552730615	123.005318902043	193.029539222807	136.044207503494	107.013525755338	128.018847016085	36	191.111808351621	128.062311425902	54.016701955891	152.33344110204	65	112.009689479482	263.148718624903	77	181.220211056485	198.145498426689	50	43.0352195893045	116.043596325586	36	81.0270872227541	30	67	104.067197476888	82.0629150063972	75	198.029594483443	69.0479551257055	30.0126745609413	87.1103102892438	218.269400483701	143.356011224178	116.012794849762	363.376792028107	215.087598361107	56.0028834313674	98.0771222817708	80.0098617264666	164.003712453518	114.009274678072	100.018261668163	81
ENSG00000181458.10	202.42599103498	332.183177433831	302.341520462753	205.07927477376	387.000500191003	526.612134834709	234.215991928777	202.04341090385	453.875813206582	103.627043049246	245.494336880851	113.931825030988	321.386733916723	750.904216970946	321.556115532908	93.9999477242461	357.320661980377	179.651772827227	333.974940260297	159.444957504608	263.057327755871	259.995551842961	671.221318079324	295.929209711749	171.276477540197	240.206747788286	411.311202546928	569.471404200478	331.538857622372	387.063834415247	324.981371955732	457.918399168157	557.871975845701	271.558783984404	216.77150654177	448.491715516777	177.714533852156	437.270799526021	520.496325946838	255.492809188555	729.480303775277	2189.9078039027	245.835650687361	334.895734699097	291.426225026248	252.109368604188	254.388591187445	75.9480266794968	190.532886969543	214.252107301323	394.746415439373	467.200591717042	553.328840716729	238.548031696933	138.738109236266	202.672283985877	509.44785292591	274.455630408187	321.461122907272	630.912666985629	1667.64300620796	599.443424762764	271.847885763877	219.411523389524	861.951435948653	263.411983766839	165.878327371531	526.441101744894
ENSG00000181467.5	1107.25554870009	740.725974514465	829.85307584421	1251.61146726115	1606.77380873909	1771.09327018221	911.843132838538	1336.26509258571	1792.06434937485	662.574042118819	1442.97311238802	531.164987486888	614.629190617311	344.687502510529	981.126946808932	582.942131552269	1661.80048112883	1028.62904189453	1917.66010766181	870.353409843138	1006.78396287322	1171.6001633103	1441.07928983732	1325.01110740052	636.058503484419	1063.19633397268	2020.83215983597	2639.6855305628	1434.48151371881	1638.21739156314	2566.11056655456	823.992629816442	2591.07487729032	2316.36667796243	1059.58116817125	1862.42661768988	1448.83624861304	2376.65911814459	2505.6446900777	1382.46717011547	2051.69958857347	1922.24042785549	481.135794801503	1256.70865418922	2106.66138251917	1070.89361182923	920.824178647706	837.637722557456	1116.61456346728	1086.89525201242	1554.32904923186	1767.58804713645	2953.05608311704	1113.72716445493	982.018047022971	1840.48279558382	2137.42283947128	1472.07600079756	2122.59189211956	1735.54497093291	2498.14927523162	1007.22940423155	1719.98491881525	1128.46812891495	4203.66122912874	1542.68178330024	1229.04988848648	1316.96382456054
ENSG00000181472.5	359	183	321	356	355	578	259	378	476	196	399	129	107	99	311	147	461	357	486	336	301	409	502	426	192	280	626	844	466	477	698	243	733	554	331	631	419	665	595	343	693	595	112	381	686	194	281	235	354	359	543	503	738	316	230	445	579	496	489	574	710	232	646	335	873	306	295	390
ENSG00000181481.14	560.330162647328	368.698864355368	506.522275258847	645.404983734857	892.515126501954	1207.56049721589	560.693215942875	544.292932036771	945.744520803847	275.106933905666	707.990802221164	217.857023354094	516.813146945558	430.982759802759	608.632407008304	315.080954853677	659.330454152422	422.415288926744	724.140767851804	393.145402709114	595.832775521849	770.263516047557	626.744459592062	529.39267983229	340.387984003931	453.651469401905	996.620451059826	935.074080900847	741.109943609396	669.880257624243	1054.08089988155	465.264592135241	1005.1070168937	739.103682797732	518.003673503962	791.201665956338	608.499168307241	1096.51241949741	745.732316910531	862.180602759954	979.018889610365	919.452957270264	223.924235945362	551.591379329019	960.216134829671	445.480968679836	260.805855733612	315	348.129596612361	357.270951067703	1157.30173608092	767.855021014029	1034.02970850737	574.553512072055	498.591449428269	874.329192238632	507.731639024568	612.171385658951	781.559815949515	973.860611675219	1070.58421781898	601.808671783404	771.548820767359	528.702580436011	2076.21815727152	553	461.515679387617	580.393812541036
ENSG00000181499.2	0	0	0	0	0	0	0	0	0	0	0	0	0	0	0	0	0	0	0	0	0	0	0	0	0	0	0	0	0	0	0	0	0	0	0	0	0	0	0	0	0	0	0	0	0	0	0	0	0	0	0	0	0	0	0	0	0	0	0	0	2	0	0	0	0	1	0	0
ENSG00000181511.5	0	0	0	0	0	0	0	0	0	0	0	0	0	0	0	1.00462498330825	0	0	0	0	0	0	0	0	0	0	0	0	0	0	0	0	0	0	0	0	1.02108835195443	0	0	0	0	0	0	0	0	0	0	0	0	0	0	0	0	0	0	0	0	0	0	0	0	0	0	0	0	0	0	0
ENSG00000181513.14	328.111742894674	146.908007289921	177.398842515104	206.94611839697	266.573073016921	305.456107066822	186.185527134725	260.303381298885	311.386309359546	81.776651945105	182.142806870763	118.580665584972	159.273812364499	57.409416726344	346.599103205527	90.1169764443905	368.14727665184	190.849068983555	189.220136009091	156.344064932908	135.289045632995	244.584743223435	305.282874960288	345.135006615419	154.416844132495	158.486004516278	448.205677647241	379.751523269707	391.668554867953	219.530898520541	392.105701805457	164.000441279387	484.045035711309	328.371538129954	223.352078686745	390.020589450337	243.201687003254	467.682177920263	598.619723710441	387.198774626557	507.300027142999	404.405718149643	100.85238499046	281.850459726904	592.695825450279	145.204910566473	165	107.87736277351	216.409132272262	401.295478647643	334.982226134801	288.3377825501	400.172156767926	304.752828270283	199.396500191578	262.209757818972	536.440150680132	317.831586304318	344.186373222866	494.291105220354	548.890952046265	220.325475665709	291.617731901312	330.452277912611	541.194121361481	282.88161969027	190.605304573157	330.989098530215
ENSG00000181514.6	0	1	0	0	0	0	0	0	0	0	0	0	0	1.19373129365074	0	1	0	0	0	0	0	0	0	0	0	0	0	0	0	0	0	0	0	0	0	0	0	0	0	0	0	3	0	0	0	0	0	0	0	0	0	0	0	0	0	0	0	0	0	0	2.22013708705769	0	0	0	0	0	0	0
ENSG00000181518.4	2.04684710668948	7.43899020778702	3.31594604229067	3.00162407824117	2.01659228044845	5.00952867085498	0	1.39548397744565	7.06034777647518	0	6.15003982311265	1.14780239300357	8.03121498199823	6.29228488828544	10.4523251894418	1.00883843360834	7.02254999272586	8.6281546857907	1.04497837182204	3.01352294972873	3.007668851169	0	9.28720908201128	1.00317708361251	4.15199650055015	0	9.32618123674961	4.71074404253243	5.66460144382662	4.33873650006798	10.0086405701052	2.13243081298284	2.60265869846718	6.35860475908209	1	4.16965888990075	1.20199036478024	6.00615606604094	5.34089198980658	4.11211732993271	8.51244837881167	42.6660555911647	9.76334045710741	3.0643926682425	6.48899523034938	4.00474768919177	1.00486676239007	0	2.00408670611855	0	6	9.41260719337256	4.05617924963706	2.74672969356304	2.61728248710438	2.04843681964106	3.29159116760368	4.04552748901996	9.77955466253996	1.00128848455365	33.7202839084427	13.1441372862706	5.09344551568513	7.49810820027578	16.7868631265113	4.30691914769788	2.83880516364043	10.3380155824997
ENSG00000181523.13	911.634556774262	480.636239801223	632.37406941177	702.316822816925	968.901570964681	906.615216647817	561.15818021616	663.807555962716	1062.92200477036	339.942423116783	769.085108357149	384.704413760604	558.450786815056	258.785626241327	908.876586239036	262.191358350251	821.95245746827	504.79427659773	737.986447839808	589.312358842589	543.141331213302	615.276013057817	1173.86248503444	950.690826410868	385.74085597106	493.850138974368	1331.84811661601	1674.0646496847	771.952367202686	747.718283928396	1441.56483513524	415.340732267706	1605.31513426092	1018.81733465839	638.914512486917	1050.49808464291	731.507477609967	1249.66468831129	1236.8411716711	1099.2288747616	1501.16483881776	1400.44739083312	270.273132078623	910.572476278574	1300.56530515911	465.692613820766	443.539281601398	458.121876486113	570.190030999578	720.308741028094	960.521818436433	1004.73949958854	1426.88735187774	731.95328887704	564.732209864469	907.623332529056	1305.47058100344	830.337327021096	964.56730862378	827.599481463399	1725.83844776353	413.121607789206	824.594275296445	934.270553391922	2047.37013942565	791.500318010284	605.090838422008	954.397224060562
ENSG00000181524.6	0	0	0	0	3.08757062464003	2.04053839631459	1.0160626794425	1.0236686639835	1.01793703563902	1.02280445614118	0	0	0	2.01461359917693	0	1.01489591063326	6.22970040521067	0	1.01213460323628	0	1.01639258952899	0	3.02826525786572	2.02283059863967	0	1.01901136329253	1.03101533445096	1.0242760642121	5.15995014058545	0	2.03065140129747	0	7.15248375595024	7.19088245980668	0	2.04307249967043	4.06198609758639	8.15235694589094	11.2485955542611	1.02029285375632	1.01485328341119	2.03033217778431	0	0	4.09090874083682	2.03659429216205	0	0	2.01808465581344	0	1.01553283887025	6.12947751976277	1.03925487961312	2.05681595069083	0	3.08293841830469	2.05259185928923	0	2.04505187677682	2.0329963498705	0	0	0	0	15.444951524835	1.02427347824198	5.09010487663773	0
ENSG00000181541.6	0	1	0	0	0	1	0	0	0	1.87881119352854	0	0	0	8	0	0	0	0	0	0	0	0	0	0	0	0	2	0	0	0	2	4	1	0	0	0	0	0	0	0	0	0	0	0	0	0	0	0	0	0	0	0	0	0	0	0	0	0	0	0	3.99298650777243	0	1	0	0	0	0	0
ENSG00000181544.15	7	3	15	18	11	24	9	20	22	6	18	8	0	4	11	4	19	12	28	11	16	13	11	8	6	7	16	37	7	21	22	3	38	29	10	29	17	28	44	1	44	15	1	13	10	2	17	3	11	26	21	33	33	16	7	17	29	24	27	38	48	4	14	30	56	19	7	9
ENSG00000181552.4	0	0	0	0	0	0	0	0	0	0	0	0	0	3	0	0	3	0	0	0	0	0	1	0	0	0	0	1	0	0	0	0	0	0	0	0	0	0	0	0	0	1	0	0	0	0	0	0	0	0	0	0	0	2	0	0	0	0	0	0	1	0	0	0	0	0	0	0
ENSG00000181555.20	1360.9959783739	1129.73032236619	1378.81801741011	1875.27377786902	1570.89165962123	2631.25246944031	1028.49187077361	1795	2143.88872295317	820.017937298762	2072.05386218965	472	639.716472138993	771.036155367833	1111	644.211529048356	1952.53735678025	1314.69071480494	1592.60208909311	1079	1512.45566970789	1738.07268014272	2303.2471992146	1828.12251043212	855.137596178512	1019.05402049864	2714	2968.8826708889	1641.05965380856	2033.41930619127	3045.77825266847	971.066990324368	3418.34318406527	1618	1222.68167452751	2281.15420525317	1422.92901910466	2844.05298599198	2084.07481184038	1920.08640505449	3536.17456980635	2726.51010778415	373.270699782979	1874.13095324283	3212.78939929749	1044.51267295214	1139.11018797094	911	1454	891.218279950445	2183.23625833899	2541.62880869667	3168.44690238863	1206.78430737604	1207	2019.91649011819	1790.22113347624	1868.45703583738	2045.39987454668	2653.18511686215	3035.22594650497	1067	2771.64861080006	1451.79156435216	4690.83844317341	1461	1354.29560229337	1733.85951149695
ENSG00000181562.5	1	2	0	0	0	0	0	1	0	0	0	0	1	0	0	0	0	0	0	0	0	1	0	0	0	0	0	0	0	0	0	0	0	0	0	0	0	0	0	0	0	2	0	0	0	0	0	0	0	0	0	0	0	0	0	0	0	0	0	0	0	0	0	0	0	0	0	0
ENSG00000181577.16	1.02712810911521	5.54311109278214	0	0	0	2.04005244881305	2	3.06953542560105	2.02767526549416	3.2238697509736	0	0	3	11.0942808067395	3.08926450235571	1.10808080557517	2	0	1.0113309677993	1.03539066152884	1.07493305147582	1.0037986550801	10.6771355489272	3.03844908948184	0	0	7.10137960479375	4.1507472932527	0	2.1112139969269	5.04517679342815	6.8679256210936	1.03036219807608	3.19647226054758	0	1.05929471348755	5.06882852813053	2.32497909626601	1.19228084437487	7.22749056703835	0	50.4729539541733	11.2653600665202	4.0175662558822	2.12164169699808	2.04290068947419	5.14706431859755	0	0	1.00556829649497	2.09683461840121	6.61443791458751	0	2.04809980078406	0	3.07479995133404	1.03902153948733	1.03851627539706	1	5.12954460134163	64.9114919461712	16.5134719371962	2.0981601353122	1.01703982279366	1.13094840434961	0	0	11.849976912483
ENSG00000181585.6	28	6	9	9	12	20	16	20	20	7	11	10	17	4	26	8	33	9	19	7	9	18	31	26	15	3	40	34	14	16	24	11	40	20	11	21	14	29	28	28	42	27	9	20	36	13	6	25	17	30	21	49	35	20	3	24	28	11	10	16	41	8	26	14	36	0	7	11
ENSG00000181588.16	49	34	32	67	88	77	58	52	79	58	68	30	35	21	63	28	75	36	81	46	58	166	87	64	39	51	104	116	45	66	111	59	133	136	61	70	83	117	138	127	130	141	42	61	78	62	67	40	40	95	71	84	141	58	41	89	122	77	104	425	156	70	85	91	155	92	64	81
ENSG00000181609.5	0	0	0	0	0	0	0	0	0	0	0	0	0	0	0	1	0	0	0	0	0	0	0	0	0	0	0	0	0	0	0	0	0	0	0	0	0	0	0	2	0	1	0	0	0	0	0	0	0	0	0	0	0	0	0	0	0	0	1	0	0	0	0	0	0	0	0	3
ENSG00000181610.13	288.781503993846	111.794308187034	139.950841723602	208.55296271546	295.83886606866	304.32607574834	169.381975235676	196.54344799948	380.161124094026	101.905393218177	250.093645637527	121.760510064828	248.624729420808	122.79346467799	346.55009133324	118.842105729044	396.215718755718	218.561088434532	308.369468692272	140.738725683608	189.965216643338	366.006653555378	336.703821967207	268.119248891672	122.701979676462	233.098698251943	461.384233876218	413.09130255076	453.363124759722	287.485515079545	435.420140076716	166.644044938301	566.397154072045	450.684737740832	257.374049585298	443.225707820426	297.488961096706	582.78408046638	723.079869556285	383.530530006905	434.543769566152	622.367065267099	176.446447075896	279.149368414039	441.434572755586	203.733527192685	197.048290945694	159.936444289283	213.426583615625	495.337915755939	333.350281225343	375.403602562708	424.992678172841	306.375114692771	157.350577722837	277.083127634333	485.379713692192	337.841079582173	357.222643042947	587.200864582954	755.915005692245	323.852369790315	324.774893172696	264.04672240888	511.307646929148	328.991559539408	179.007037714644	344.305467275083
ENSG00000181616.9	0	0	0	0	0	0	0	0	0	0	0	0	0	0	0	0	0	0	0	0	0	0	1	0	1	0	0	0	0	0	0	0	0	0	0	0	0	0	0	0	0	2	0	0	0	0	0	0	0	0	0	0	0	0	0	0	0	0	0	1	0	0	1	0	0	0	0	0
ENSG00000181617.6	0	0	0	0	0	0	0	0	0	0	0	0	0	0	0	0	0	0	0	0	0	0	1	0	0	0	0	0	0	0	0	0	0	0	0	0	0	0	0	0	0	0	5	0	0	0	0	0	0	0	0	0	0	0	0	0	0	0	0	0	0	0	0	0	0	0	0	0
ENSG00000181619.11	7	5	4	6.5082308349479	30	14	7	23	17	6	9	3	2	8	10	3.25312800769971	19	6	10.820245657152	6	5	7	20	12	4	8.63282001924928	17	31.9169096209913	17	21	17	12	26	30	10	21	10	21	55	7	18	23	5	11	9	0	11	0	16	15	11	46	32	7	2	11	40	17	12	42	25	9	10	21	16	0	10	9
ENSG00000181625.17	920.126759386823	550.07912640433	627.188073183371	555.83371970408	683.671021668347	484.289611900018	415.645207749	587.972526655469	638.302793378876	343.969643109785	699.040708556697	246.418277643069	572.053867536706	230.940025914739	595.269937488394	157.647669034613	319.711028476336	258.531637091133	926.88537789883	391.815245801025	796.68962123808	662.03682213549	375.974932264314	636.961345553089	247.472370898753	415.897170491024	884.807259544013	845.609337821886	501.27588926039	671.945283496959	765.189129821796	472.14178449647	663.620399555693	587.332852809529	325.010867510983	889.622944837078	543.691119007948	1215.77450396913	845.78374468657	1100.44070103403	1007.10475270231	1005.83895923144	335.952947733432	842.629164286706	714.713285787655	738.143536502018	222.545871144716	686.296190304842	310.90180069792	536.116545949632	751.280145257787	539.011532674173	429.189543314448	239.739957405239	272.857332251199	531.277847048434	408.954608102077	478.465334700251	791.811392767907	817.438044254616	952.282544699436	383.552790491642	690.770954553135	479.875389553288	1470.66835090934	446.613577881858	503.020130350763	470.746148264276
ENSG00000181626.12	10.6838479759003	3.07441515398206	2.28422257321244	5.32985084379059	8.39389371840985	16.1430485167547	1.01010302675103	3.05495171639152	4.0545682882397	2	10.1414975251206	1.01715930870964	6.09558436478468	11.1453289466188	5.13510679792027	1.40000589631251	5.21222837007962	3.01687078893623	2.04562736660041	4.03322648876621	2.05303327863038	3.15065891529471	9.34990514250068	3.07210281794352	3.18319048212228	5.01074360134757	11.4292149780041	7.07309265032507	5.79661072030022	5.03546825852999	5.09603868320458	4.06968354400979	14.074656101009	2.02471591933585	5.03409840432332	4.0411952482498	4.05652488071351	5.20100808734307	8.23363769622123	13.3631089204316	13.5991202330345	36.0516000888567	14.5255693897555	8.08733869064364	10.4383952340911	2.02581302521879	6.29417176618593	6.01729334922606	0	3.01621681958078	3.10070431714784	13.8953083849485	5.05262883064374	3.11134782191646	3.02523926143795	8.06155534509919	3.08724519685875	5.05508161539948	3.05437641547298	9.13438146759075	30.7876869524839	11.5338989277743	8.2459605995467	3.45292024639744	16.4353407699731	40.0566371269517	3.01099219097551	11.3362775922019
ENSG00000181631.7	5051	3031	4867	5095	5543	8158	3741	4238	7984	2073	7727	924	2723	2948	3977	1918	6707	3581	5881	2735	5350	4511	4328	3269	3143	3744	8739	7335	6077	5435	8387	3099.97662960731	6863	2513	4435	4812	3307	11542	5208	4689	9319	7485.98148151594	1148	3589	5677	3008	2848	2195	2199	2827	8650	6099	8175	4420	3628	5900	3543	5175	5262	4020	6791.9841670845	3397	7959	3102	14344	2735	3941	3725
ENSG00000181634.8	24.619303997585	37.0331421728935	12.5654628693877	15.6638346815899	41.6720164717519	128.377871271076	15.9111172044215	15.9115211406667	50.9484090623245	10.0268571958249	22.9254195296158	3.90451014112405	25.4355281820212	30.0866718360239	51.0981128282635	10.0193540652786	28.3168128678351	31.8739404890577	35.5670527315449	12.2697978485081	28.4658935131967	57.7993368112047	32.8959573723598	16.3776069609507	22.3852059628128	37.5157338818391	32.6483882034539	39.5236045552085	31.5482855852028	9.93298787073446	20.5320217776896	35.5180764278916	40.6887928972877	21.0738978035707	19.9904393775277	31.7091158525961	24.3923986635978	27.05870663724	45.9626896935623	51.8929217141998	78.4287480697063	125.080038525847	28.0300689159096	19.8494162804534	12.8028176702692	8.4229634373254	18.5641856069295	11.0989881304817	13.016413715486	24.888885268542	17.4217912551985	37.9081097056112	22.6284863993052	13.4546344773173	17.4318421600212	27.849443810116	10.0715727632269	33.9878409954429	30.2228603673349	42.5503643913353	119.121058626674	40.1551578010952	28.4526428608799	23.8850575243396	72.0870360858492	3.7802738032402	24.1250709893394	39.5433612076587
ENSG00000181638.18	113	80.3646211750275	127.045514592581	139	179.044732263936	221.199608672968	116	185.293404515932	152.977853483932	82	106	53.6839381169336	68	31.4161760689706	168.618051105675	57	179	107.812793855096	139	88	60.0528301772033	139	219.082903507128	195	75	69	220.465827899241	234	152.231906323761	160	295.034857949522	113	349	264	133	221	207.096192107462	208	257	122	295.655074149566	279.756968938431	67.7868862278576	197	245	93.9999899948617	92.5261879983495	58	198	93	163.51828574948	217.130278591123	247	131	91.501505931951	140.950704908911	248	130.777116302765	174.283179304818	264.109813776124	342.076411027729	101	168	213	331	107	105	172
ENSG00000181649.8	3	5	2	2	1	9	2	7	2	4	3	2	8	0	4	2	7	3	7	3	1	3	4	1	5	0	0	0	3	1	5	1	7	2	1	5	6	6	1	2	9	9	0	0	10	0	2	0	0	8	6	2	7	2	3	7	5	7	4	1	7	1	4	4	13	16	0	0
ENSG00000181652.19	198.950506539062	91.5014272155001	91.0848524753805	129.519377188922	119.026564671818	212.247335278846	102.672415643678	126.038779278529	192.857619504899	59.6072143496589	76.1670635562862	53.7705653730601	89.8429470924159	48.0685562406194	264.625484618429	35.6153798874707	136.076753532906	125.876547070401	132.485931774098	88.1102267108178	52.6343823485592	114.836390629105	194.495562756762	222.606603963481	83.0913096153771	58.7223490639017	251.692257430125	216.623093125479	143.764256134336	123.806843374271	278.992121873079	86.0179395232188	239.78826588625	123.806503737096	138.074680439024	260.817323173851	142.890297469533	142.655754982044	250.868819900606	140.217742497523	341.65258722145	176.759805827156	54.2684196396403	163.71074429822	273.726216596371	54.9463163330892	109.440143493489	127.668590430123	135.943461562416	205.263123717555	159.479762675224	144.760946221633	297.732538255001	111.175245103035	76.3386382653847	178.811271582471	236.75975788499	111.320759523284	148.839992507363	162.875019885756	392.321903566523	80.3156957959811	162.786507858417	161.619199187536	178.079624284196	200.463645821564	86.0636685550267	163.021149553185
ENSG00000181656.7	2	3	5	8	6	15	2	9	4	10	7	0	5	2	6	6	14	4	8	3	4	6	4	3	4	1	5	6	6	6	8	6	7	0	1	8	3	10	5	0	5	14	3	11	11	0	10	0	2	3	2	3	14	1	3	5	11	6	12	8	9	0	3	9	10	7	1	17
ENSG00000181666.18	485.803336573017	276.317965168407	378.725315777092	455.163136339259	555.21085269236	687.561371546269	364.771676143551	461.573721252024	546.927671059787	252.904685084382	318.248753989251	234.787709922761	285.738441807445	198.699376738698	605.219197534743	181.740532633483	571.031730920795	401.086670386511	512.945335141088	387.685178361241	301.362283353577	502.621970310254	625.787675145245	704.836267971914	252.177035696937	406.563618886657	920.190548949631	729.85979560448	663.455037576114	471.209883150661	869.962738985546	262.487080936077	896.09328812139	773.962203069426	371.279249884659	801.707172889502	502.214409338959	715.210916432526	1121.2694553376	641.048392051326	1226.62557878582	699.25929769583	293.024619698892	618.198402892633	1020.07506653401	394.523408213315	399.42184140736	328.344863015474	487.0341129674	512.166831173791	680.997673230988	675.535894247549	758.52282272991	457.620468357953	221.322152988832	579.445650322659	876.054805243291	715.503830506097	704.28984578272	1140.99138728655	1022.89061810592	370.660585076727	534.024570554909	539.025584301099	1443.23508247049	444.074493522348	316.61992209999	581.464545829168
ENSG00000181690.8	99.0971467426996	26.0749991427626	74	100.269196662711	81.0928452515732	213.156353833698	47.101813694725	131.136268446893	142	40.0901600263146	65.075516585239	37	28.0211784628519	24.0854818864196	119.850430806449	20	174.219204761032	91	88.1069162305877	40.0218719268259	75	76.1203035241093	108.441141595184	62.1452927800782	53.0921219785411	69.4256508370742	178.748456466711	213.424525244942	186	108.14138005458	175.197115263148	34	204.313415914553	136.285064982219	132.77405435028	220.205444486805	94.0821052784927	97	192.214079683427	59	274.45588299466	154.397334262129	73.0202417558872	70.0796579319455	148.142897997702	42.1091846063522	95.1375741410102	74.1280060822723	84.0949620098324	177	114.207068378636	168	266.401457001177	87.2252398381589	58.2598147097567	76.0587278125338	177	105.100642310984	95.1711756120266	140.307739862447	232.65498276455	62.2246637534874	125	107	225.686366855347	82.2450809492492	90.3975696496593	83.2401344077526
ENSG00000181693.8	0	11.2559873186536	2.00377406386042	1.08563186850687	13.8765861287836	5.68252182850552	0	2.7138617864428	8.51352136130859	0	2.57135045331642	1.0050027515217	5.23015719471861	17.2390022747424	3.69045389251288	1.00058735814102	2.33390198422339	0	4.09125048287511	1.26729650995133	2.5549546766564	3.72172665210591	14.8211861861739	1.66434995694611	4.38061622364449	2.42640160320501	3.62571530567836	7.55037431570476	4.44128616327728	1.37697778879327	3.97840748517777	6.76140506279394	7.98300276482514	0	11.536579641061	8.86896878371923	0	14.9787616570354	8.38377114691983	2.05186681556355	11.0780531658805	44.7473732758146	4.04037867917162	1.04959635501772	6.22019098000971	0	0	0	2.83292752219872	1.00260100407888	5.49302676838235	13.090598691891	2.21407281213363	2.18341227839213	3.24436341892763	2.44847307335472	3.65566122801226	2.06384595903385	1.32657011086667	7.73670860421755	32.264590464606	20.5555752313293	0	0	4.22646961441875	6.01518532300526	4.64311295764907	11.8687909441774
ENSG00000181698.4	0	0	0	0	0	0	0	0	0	0	0	0	0	0	0	0	0	0	0	0	0	0	1	0	0	0	0	0	0	0	0	0	0	0	0	0	0	0	0	0	0	0	2	0	0	0	0	0	0	0	0	1	1	0	0	0	0	0	0	0	0	0	0	0	0	0	0	2
ENSG00000181704.12	377.831422325325	226.066623648216	335.941591365961	372.901531645579	690.320143193261	565.876591118058	262.557357274724	379.521659828967	592.610335779944	264.819320395747	509.186255198815	221.104118645035	214.381116646643	269.451283578039	456.116225875401	374.924937108427	618.715351988672	359.19156788942	605.446958225411	312.564939348305	411.173165569695	418.303168980624	469.527370086137	352.48367616127	262.09436689668	430.613734166084	749.776318044907	783.431133342307	585.225725076244	470.217638757765	693.905919627466	300.921324853215	710.676843633668	527.997010520778	413.653690733536	705.857630714212	507.952614019909	820.582343733652	928.011107942172	414.369413137927	840.003157696631	831.645460589524	259.872839115891	351.236721442684	576.793086382571	195.587941672871	354.652012850648	211.432734138689	272.401614820144	451.946856383414	589.174238215349	566.242797474114	871.920039289338	436.997084401226	250.712809769997	462.1748317347	576.968475471835	580.180607243408	839.942991384846	699.640848511292	842.818523175214	419.095131864792	538.111992758327	467.667611132237	1412.74108518953	353.000962287715	340.860507019997	425.013991961315
ENSG00000181705.2	0	0	0	0	0	0	0	0	0	0	0	0	0	0	0	0	0	0	0	0	0	0	0	0	0	0	0	0	0	0	0	0	0	0	0	0	0	0	0	0	0	0	0	0	0	0	0	0	0	0	0	0	0	0	0	0	0	0	0	0	0	0	0	0	0	0	0	0
ENSG00000181718.6	0	0	0	0	3	0	1	1	2	0	2	0	0	3	1	0	0	1	0	0	0	0	2	1	0	2	4	0	3	2	1	0	0	5	0	1	1	1	0	0	0	2	0	0	0	0	0	0	0	2	0	0	0	0	0	1	0	0	0	2	4	4	0	0	0	0	0	0
ENSG00000181722.16	475.401589111564	265.433354237628	316.057215815114	325.882477293012	534.987962103214	458.846330850233	279.92947289247	330.656093774314	490.067570396579	236.390703954067	389.118632788181	202.078361531612	384.046025067316	214.676992906521	627.259030198201	220.407380039971	511.89847195331	395.701070316207	390.332525770724	316.690971163409	262.014014624624	886.784719675363	408.420762185182	508.558616785601	241.207168773934	358.162481173572	671.504607415729	652.402206398939	744.954795717	480.759282582379	775.421596111088	371.804503056288	745.83193269436	595.569318798993	400.038770596105	809.595102439715	431.046933524847	688.972335863496	755.684092043893	645.557642204753	739.0960223174	804.361354732595	356.026603557081	418.765119746485	870.286621350461	314.66824803834	349.076550924273	362.138274972254	382.88971538366	443.088280984443	614.642905268377	569.025249738109	597.377481783348	468.050764964463	376.27111580741	436.828765563516	611.999471490623	384.739266663914	535.656098711832	2691.23176857913	1222.07882856275	487.885511551319	567.439969659953	532.686738426318	1208.08087458417	637.67915367489	361.392859706921	526.021248688679
ENSG00000181733.3	0	0	0	0	0	0	0	0	0	0	0	0	0	0	0	0	0	0	0	0	0	0	5	1	0	0	0	0	0	1	0	0	0	0	0	0	0	0	0	0	0	7	0	0	0	0	0	0	0	0	0	0	0	0	0	0	1	0	0	0	3	1	0	0	0	0	0	0
ENSG00000181741.7	10.1318148621275	1.68910586110414	26.5486668056653	1.73392328190783	14.0548250704044	0	0	0	11.5077325388878	4.40233162473333	4.18657575325479	0	9.28566564323192	0	0	0	4.50142310059049	2.22903647938164	6.67064947545121	4.94709129577673	2.45674283692569	3.29966372255645	0	0	0	0	11.1561245447462	4.61219852705191	0.201919387175631	0	11.5641635506603	0	4.82715995335897	4.59839352471397	4.99777068296303	0	0	9.1843275349434	12.622217687202	27.6342184293787	13.0479752188003	8.98544472831546	0	8.551478881235	0	0	14.1475987898358	0	0	0.361723083293172	8.26561975649951	0	9.90737886344645	2.41165084116379	0	2.63361718669193	8.46641170656549	6.26637835101623	1.62592860282448	0	0	4.09993911835691	6.26749139796415	3.26240310934655	0	0	4.89868864968987	0
ENSG00000181744.8	322	158	195	366	350	526	170	421	440	179	399	114	46	47	217	94	471	279	482	232	300	421	480	328	129	276	579	757	483	448	668	169	741	615	246	523	337	634	577	290	672	546	105	331	578	199	331	109	347	389	429	567	896	293	247	483	578	389	507	944	720	221	518	352	971	227	287	307
ENSG00000181751.10	61	12	57	59	105	75	41	83	134	26	117	29	16	54	47	24	89	46	120	44	66	71	87	72	25	56	128	102	97	86	124	29	126	103	95	98	101	117	111	41	111	132	25	70	93	52	41	31	37	69	328	96	166	67	52	101	135	93	113	96	132	46	109	34	201	41	67	58
ENSG00000181752.3	0	0	0	0	0	0	0	0	0	0	0	0	0	1	0	0	0	0	0	0	0	0	0	0	0	0	0	0	0	0	0	0	0	0	0	0	0	0	0	0	0	0	0	0	0	0	0	0	0	0	0	0	0	0	0	0	0	0	0	0	0	0	0	0	0	0	0	0
ENSG00000181754.7	376	171	309	353	237	673	196	391	377	144	269	153	105	70	402	123	305	265	266	228	193	188	506	448	202	186	576	632	345	379	819	214	734	379	346	533	362	381	554	350	1079	531	178	281	831	199	304	256	462	358	402	542	631	327	211	387	539	419	420	234	976	147	346	407	648	172	210	358
ENSG00000181761.5	0	0	0	0	0	0	0	0	0	0	0	0	0	2	0	0	0	0	0	0	0	0	0	0	0	0	0	0	0	0	0	0	0	0	0	0	0	0	0	0	0	0	0	0	0	0	0	0	0	0	0	0	0	0	0	0	0	0	0	0	1.64810957654378	0	0	0	0	0	0	0
ENSG00000181767.3	2	1	0	1.0809876445213	5	4	1	4.31067437937702	3	1	7.09393054747897	0	7.28002990371318	3	1	1	4	2	1	1	3	2	5	3	2	0	10	0	0	3	2	3	1	6	3	1	0	2	1.08106445942657	2	0	29	6	1	4	2	1	0	7	1	5.37583460421504	0	0	4	0	2	1	1	3	0	23.3518904234562	3	0	0	4	0	3	0
ENSG00000181773.7	2	7	2	3	5	0	4	1	4	1	1	1	1	5	4	0	6	1	4	0	1	1	3	2	0	0	7	3	7	2	4	6	9	1	0	2	3	9	7	7	3	13	4	8	11	0	3	0	4	4	6	1	6	3	0	6	3	7	5	10	2	0	0	3	14	2	4	11
ENSG00000181778.4	45	18	31	28	37	117	28	39	38	3	90	8	9	41	29	12	65	43	47	21	78	36	64	25	17	15	100	84	39	49	39	18	34	9	26	45	19	129	27	18	106	41	2	24	45	18	41	7	10	5	85	63	69	18	15	38	27	38	43	36	23	26	73	14	96	24	54	26
ENSG00000181780.4	0	0	0	0	0	0	0	0	0	0	0	0	3	0	0	0	0	0	0	0	0	0	0	0	0	0	0	0	0	0	0	0	0	0	0	0	0	0	0	0	0	0	0	0	0	0	0	0	0	0	0	0	0	0	0	0	0	0	0	0	0	0	0	0	0	0	0	0
ENSG00000181781.9	0	1	2	1	0	2	0	0	2	1	0	0	0	1	0	0	0	0	2	0	0	0	0	0	1	0	0	0	0	0	2	0	0	0	0	1	1	0	1	0	0	5	0	0	1	0	0	0	0	0	1	0	0	1	0	0	0	0	0	0	1	0	0	0	2	0	0	8
ENSG00000181785.2	54.3987713671681	130.669120718321	91.6954650055144	60.3547908501052	100.098542377067	143.929715609306	58.5015080058234	86.3998562412231	105.726396977184	42.0591138486543	85.4551880795619	26.1346059118417	113.601732132871	226.490648410157	95.7141421090231	35.3639102343362	151.370076328325	78.0997962581071	100.271175773138	58.5551194081751	61.1776418549598	77.8273848731057	227.450520874585	85.4963175309655	35.5931024587842	81.9802004502695	161.96214274849	196.596479940936	95.5266080198329	130.842075382152	148.665768185716	123.279784013776	190.821999894077	102.020735423658	66.5483232721077	126.010824605953	66.7975783601651	119.64944692293	172.859244505452	66.2149528940465	181.197921719066	859.152723654126	118.384437268826	113.844542832989	106.807698958367	32.0765625500155	103.490711744685	57.9858381929235	59.3052117757573	71.265055479149	127.473538404446	220.644800223523	173.609537708513	104.704560805549	49.6647958515673	65.9339311169023	139.096248664331	68.7160283043289	118.254017463846	214.52724026472	627.472862560174	195.341214040141	97.4720287095671	131.889851825217	144.386917886788	109.394718346666	68.2831351215228	230.879741207677
ENSG00000181786.5	0	0	0	0	0	0	0	0	0	0	1	0	2	1	1	0	5	0	1	0	0	0	0	1	0	0	0	1	0	1	0	1	4	0	4	2	0	0	1	0	0	6	0	0	3	0	0	0	0	7	3	0	0	0	1	1	1	1	0	1	0	0	0	0	0	0	0	0
ENSG00000181788.4	1914	851	1903.99197972245	890	3305	1368	1327	1003	2105	1526	1272	1425	995	799	1752	2899	1032	1236	2567	3166	1891	1286	1461	1376	1260	1661	2088	1802	1339	1275	1842	1613	1305	2063.97918518505	2076	2294	2673	1703	1772	1316	1332	1685	932	1222	1285	858	631	531	733	1293	3634	2171	1560	1446	1245	1265.99310670968	1145.9790452133	1653	7384	1744	1561.96206335302	1356	1401	764	6957.9638373621	4244	837	878
ENSG00000181789.14	1789	1209	1523	1991	1797	2841	1274	1926	2382	1044	2730	696	1430	979	1733	935	1995	1517	1647	1465	1561	2173	2212	2317	1139	1124	2933	3253	1935	2025	3533	1382	3337	2104	1446	2462	1739	3362	1943	3107	3196	3101	591	2343	3591	1939	1232	1586	1434	1041	2666	2589	2981	1331	1577	2383	1653	1760	2320	2854	3437	1642	3002	1597	5312	2094	1501	2206
ENSG00000181790.11	31	31	32	18	51	70	25	31	47	9	18	15	15	14	36	18	45	17	34	18	19	50	52	36	17	20	63	38	80	39	48	32	83	47	44	61	39	61	63	54	61	82	22	45	62	20	25	15	75	43	45	44	43	37	20	51	73	38	39	160	112	24	49	53	81	22	24	29
ENSG00000181798.3	7.66245636392358	14.4912750678689	11.4952373619892	6.17627120778134	27.3717019241857	11.3766224307115	10.9277834068363	16.3198185937158	28.3661156773152	4.35371102592972	12.4980841901957	10.8260679074218	30.4268164222141	34.5035074173668	14.6166158757944	5.01761593753005	19.5916935303013	7.29019829979731	10.4977972026103	0	14.2908147667528	5.32554276145093	33.6630819136398	11.1134508777224	10.4712459760325	6.38806846376072	12.1366794324585	17.6186824036663	6.77032372683653	15.8625154627129	21.3726338156254	17.8475975249606	19.3777097129603	3.40079889201022	8.54620322384318	20.4780888488284	15.4423811536784	6.53883358334666	19.8030995350285	19.3519073304755	35.6759468154891	95.144632962657	27.5722286297376	17.4356604553115	18.0587539815465	6.51887711083612	4.06940156201876	8.0104866677287	2.13860859953242	16.1863358949684	19.5400376661469	33.4506610362089	7.40936575279752	6.26728581356408	11.2960979974424	5.38179418187071	23.4202228574976	16.9679348209324	15.4909285978797	11.6187216441787	88.6043569394493	19.6735716857246	8.32103519074079	15.8450949595631	15.0689579547649	9.21702148298857	12.2904539296326	25.8561581860975
ENSG00000181800.6	16	22	64	43	53	158	26	58	104	21	56	16	6	46	42	6	93	29	84	32	36	15	49	28	21	44	183	158	53	95	82	13	103	14	50	96	37	57	86	13	220	68	18	33	22	6	53	0	40	31	114	110	201	47	30	27	96	70	56	65	37	0	31	32	109	54	35	10
ENSG00000181803.3	0	0	0	0	0	0	0	0	0	0	0	0	0	0	0	0	4	0	0	0	0	0	1	0	0	0	0	0	0	0	0	0	0	0	0	0	0	0	0	0	0	0	0	0	0	0	0	0	0	0	0	2	0	0	0	0	3	0	0	1	0	0	0	0	0	0	0	0
ENSG00000181804.15	198	109	125	195	269	312	128	235	231	106	225	86	124	57	179	89	229	142	249	127	187	234	193	251	114	118	294	511	189	166	475	132	453	463	136	296	267	452	348	220	330	338	69	193	418	178	130	96	213	155	266	248	304	173	143	259	262	228	322	182	487	195	309	209	506	153	150	155
ENSG00000181817.6	763	315	533	469	871	765	531	461	1021	287	744	190	546	324	701	269	1035	418	722	398	560	801	640	444	418	464	985	893	960	712	891	449	911	782	678	812	610	1583	1203	813	895	916	306	568	837	468	459	494	373	734	917	733	1058	714	445	667	761	675	866	1142	1153	893	902	588	1478	854	456	580
ENSG00000181819.14	0	0	0	0	0	0	0	0	0	0	0	0	3.79712020315247	0	0	0	0	0	0	0	0	0	0	0	0	0	0	0	0	0	0	0	0	0	0	0	0	0	0	0	0	0	0	0	0	0	0	0	0	0	1.32782040780346	0	6.72617459505961	0	0	0	0	0	0	0	0	0	0	0	0	0	0	0
ENSG00000181826.10	783.805174525466	486.063356532181	456.83726512866	678.027408154245	1302.41695287093	1115.11508886216	657.044541098581	712.561137080508	1409.24802696462	668.55100685958	1646.40148481552	151.718387654968	337.719468459172	1039.51114876373	674.60485777946	402.693542983186	1244.55759348716	630.686069688716	776.581511278198	854.02057687587	703.037681756688	466.441247997824	954.406056319526	547.777708793173	416.916845486647	622.290729923574	1875.15691469251	1447.29403981742	1024.34675060754	1465.15941259033	1300.93031693068	801.289893308564	1143.16965253807	431.0463989532	890.656222793411	1042.38707773697	862.94270206699	1686.13671306827	849.229042950235	718.817176522132	1758.15312042384	981.07222327507	304.316737796351	778.403969748796	1047.33334216653	835.331805738245	780.064072406499	367.657297101686	464.250832268856	470.758935651333	1814.4058011441	1547.02977283219	1418.13750296487	729.255251497118	950.280794834468	1078.25653050908	601.940590714082	696.877020637869	902.920870926409	531.15158127287	998.189463014756	670.826088878966	1566.31411390893	510.380284940983	2386.65568828848	852.427043627685	679.716855106084	1305.00317938559
ENSG00000181827.14	265	168	239	359	262	512	139	431	366	101	255	173	75	38	214	96	455	305	442	228	273	412	456	280	153	241	561	742	394	398	687	160	883	707	278	511	374	534	704	192	875	556	111	357	656	142	246	163	390	424	320	548	1001	307	219	414	653	435	505	1061	863	161	488	481	1120	290	343	305
ENSG00000181830.8	480	209	322	427	570	610	298	425	495	230	502	176	314	134	537	222	496	324	522	343	285	496	572	535	247	286	637	856	400	430	896	311	930	591	392	629	535	808	707	602	750	608	176	489	981	398	286	328	406	394	660	591	714	363	355	547	626	529	661	669	1142	392	644	527	1345	494	330	498
ENSG00000181837.7	0	0	0	0	0	0	0	0	0	0	0	0	0	0	0	0	0	0	0	0	0	0	0	0	0	0	0	0	0	0	0	0	0	0	0	0	0	0	0	0	0	2	0	0	0	0	0	0	0	0	0	0	0	0	0	0	0	0	0	0	0	0	0	0	0	0	0	0
ENSG00000181847.12	321	222.094106542286	158.802911659228	297.902026667044	448	555.103177762768	385.252316305638	440	478.889537267889	195	337.080385011556	295	152	42.011609858444	280.162012893507	204.000740995898	593.057263041118	442	444.192475444359	336	397.248339481627	260	556.967219562625	547.952035856148	249.896709907228	328.992081739075	583.190729820333	756	420	664	758	283	1011.9389260392	1083	230	538.794773084603	509.075986581539	985.46657217167	1172.14600957221	428.881908780832	988.123162274415	637.14010349895	211	489	669	150	452.933384390867	412.974915756139	586	485	282	638	662.893182777055	552	248	501.857718748661	883.723985754158	616	529	532.266199052632	926.608042541766	319	648.258977748323	486.66951242306	1001.77453959547	497.840483257183	470.009107684085	542.486945442601
ENSG00000181852.18	1070.42905324943	621.155600700257	847.696091349384	1040.81275715902	1461.67549079775	1426.43811771699	863.836950244124	933.822180392016	1562.77794022498	553.358038124753	1397.9568211164	363.689999530634	746.028404937435	555.948868275668	1086.56926503976	433.510648274005	1329.83593035135	720.504849099065	1087.58495577533	750.108492532837	876.56319891612	1253.93811975012	1169.92382386404	971.121504259332	607.105810832383	759.224070296233	1977.32207192283	1559.30267387791	1215.99630148585	1209.83652321028	1767.84875555943	767.55816788975	1954.89793358767	1232.1453347062	912.364988917553	1591.31582777885	917.203703410305	2193.32055717562	1584.66206734468	1352.4749004531	1784.98506324791	1593.7101737189	484.736658219506	1050.57584128451	1880.80461502154	843.435260264954	781.35245467286	570.220596013751	689.335209575873	872.190844796713	1390.56758879598	1475.82115826725	1697.09587287912	937.794959854343	839.001774432078	1290.52827651332	1146.66606874083	1032.1335167567	1413.78071890157	1792.40144712776	2116.70895903781	1044.29189979352	1775.04502189048	1017.92080660071	2883.21877925757	1080.35865449002	861.871333556654	999.91950665309
ENSG00000181856.15	2.30319775294833	10.6778552812499	9.32783233850501	9.93762226625705	26.2225734197096	9.57812720761129	5.90655193456998	8.21587171316857	9.90653069241841	4	5.18857574402097	12.2966638793882	16.6745995201315	21.8871209094888	13.8931114014204	11.2225379651321	18.648926550884	3.24004342156243	5.76436830384342	5.69955984405841	13.7719985732192	9.96422464728067	28.5760176277961	12.5135010270977	7.6329674859207	6	35.3190268773654	10.6542479175124	10.00991036207	6.16949834766064	7.21246626833301	27.7440822094389	6.73344774272032	2.24674653123262	14.4893418168354	14.6560955946336	21.4353389380705	10.914922466399	14.7926734516284	8	5.91429291943334	41.9160990630608	20.1129875739269	10.027599386161	12.4147791047485	15.011461301399	11.590872492414	1.23581947466079	6.93005917286698	11.0875978964214	22.3581814977323	15.1201657816874	1.60155575288551	14.2492977763998	15.9600296918185	4.34423582852837	6.20104760703226	8.7054058732019	15.5149407311382	5.28340537792859	49.4304586509237	6.96810105175355	24.1507160948439	6.16217025357731	36.8053882788673	36.5087219352781	7.95673106738496	19.7556872793816
ENSG00000181867.3	0	0	0	0	0	0	0	0	0	0	0	0	0	1	0	0	0	0	0	0	0	0	0	0	0	0	0	0	0	0	0	0	0	0	2	0	0	0	0	0	0	0	0	0	0	0	0	0	0	0	0	1	0	0	0	0	0	0	0	0	0	0	0	0	0	0	0	1
ENSG00000181873.13	187.507219264301	172.305062408933	193.450929882932	233.777913879806	315.350570507424	354.608781543527	223.770466977341	285.502564488994	340.906567032082	200.377071868458	257.371620470462	148.593259945688	153.056715165281	134.34997543482	279.143229577279	104.561201633583	329.767878429557	203.137684329952	258.003493742251	200.706010919912	171.056471127501	300.39510086403	302.228221361105	339.161312017137	122.198228787652	215.701788517721	432.977081250602	442.81470993888	318.03217450093	310.632271018931	439.894779256745	280.246750990673	599.38920376726	455.210129614608	300.242628581654	418.818504504144	303.000066277641	384.942930977005	521.023524028546	310.925760677143	486.629655905913	598.452534411544	235.428752517212	411.755135790483	504.361964504085	249.499269051665	198.421327399838	157.565959191662	210.246869035001	205.037858554843	306.472419249345	346.120291997514	492.01907292855	218.541352131526	262.16826316207	300.740089874151	419.141715819808	343.321109857409	395.852662594295	561.189533288965	626.755156063361	280.482832137984	366.189785126527	356.28082584539	716.232268791586	262.896722072469	234.719473698174	339.307764240359
ENSG00000181885.18	4.46822623123461	14	16	19	22	39.1140331632253	4	25	32	9.85772127237393	23	11	14	6	28	7	26	24	15	14	22.3219371364736	15	36	27.5282687559884	6	10	56	40.7491892364824	41	13	35	15	59.4912219288627	29	14	42.0852143931139	16	36	26	16	43.3567146635744	44.2467029135342	17	50	45	40	9	0	19	30	30	40	61	16	10	33.7632008190098	20	27	19	71	52	23	18	25	55.2519134968177	11	14	48
ENSG00000181894.15	196.247650909062	96.5851698045468	119.477133644604	167.585942347831	207.548830929077	234.733893208246	84.9185900704554	151.740150003709	238.967238422926	77.9402204296916	150.460842019635	79.1727951668609	116.569875538339	73.606420570216	131.218300033249	79.5353155191097	166.422798055471	211.223157223361	154.295393741058	124.744927942276	98.4351492170268	185.947927089748	272.555076227237	229.915244770554	113.569546953092	151.245266107161	325.464900606984	304.646680696336	271.952180000341	248.110959931521	317.028664506505	126.63873612719	395.730353236459	297.61830255038	201.710175097195	269.942140691632	164.147086485686	309.353969311109	401.007232273324	267.267114905851	393.320718371823	323.616483278223	81.8177987602929	162.299857223674	370.971687647437	162.463199105411	146.994631580718	111.844451906856	189.386532074535	200.459964975832	247.660593021977	295.619027859214	330.319763219901	147.293334113783	92.4042605451275	246.905026740075	318.718259327844	287.617820701961	230.164185073365	445.561931761649	399.005359442502	135.770421937648	218.84955971457	234.846691557049	508.759632367238	242.843921085498	126.504177383537	210.229264858607
ENSG00000181896.12	1021.11429635961	560.19800432116	816.244315397624	880.69409363868	1197.96152034075	1831.05214704317	901.139485052458	1003.36949576903	1456.52112291356	457.880521999865	1020.83916031702	460.821080997003	605.833747475571	462.544754421578	1113.27901025066	351.405511499628	1255.90325533427	1251.82836617999	1088.19214456308	656.77580471285	678.0055280243	1085.15478259932	1108.87470381501	960.824202128207	511.06602085194	762.84585091179	2218.92550573496	2159.47532226126	1356.82107014135	1143.91854460591	1789.25419609584	491.703240683727	2518.36135307159	1600.77433930926	1260.62773802599	1758.25520656073	827.563401834376	1601.91309779037	2265.94806155153	1111.0165864334	2435.23049592741	1740.89816243655	470.598558652581	1194.19492238887	1949.29134699901	735.033458992558	672.983837862306	765.841945338731	970.178406355625	1297.94197785166	1237.81652216256	1971.39279090226	2374.54690569698	903.818448868475	558.814521955107	1281.19003161754	1499.29654860302	1595.08567137147	1382.31909463929	2364.65257798269	2367.40498620321	804.324207861264	1407.15882287775	1155.24825874265	2493.27394286335	979.180651481279	903.219870309332	1279.13833818056
ENSG00000181903.5	0	0	0	0	0	0	0	0	0	0	0	0	0	0	0	0	5	0	0	0	0	0	0	0	0	0	0	2	0	1	0	0	0	0	0	0	0	0	0	0	0	0	0	0	0	0	0	0	0	0	0	0	0	0	0	0	0	0	0	0	1	0	0	0	0	0	3	0
ENSG00000181904.9	277.812578706066	118.141235540593	235.758338481442	335.402558301615	435.946898500773	578.162743500192	190.285932684561	410.354727388225	438.220598157166	99.0278976851361	328.660222022043	106.161869706162	75.152358973161	59.7641031207884	274.241202095936	92.3686093258157	562.093311336796	296.249429978728	638.260577320574	219.459482851622	289.049456017949	414.181479532509	385.429608010163	283.547732808637	116.847679349269	336.095951260983	630.046571764412	890.39215043105	471.897807729219	534.522449484312	592.289266974655	160.940081470296	805.08810796266	620.526387482392	344.216506715825	634.1292859314	380.199767229507	631.605280296186	887.779311528008	232.585871254837	890.407171024026	505.494399845154	147.26888705952	295.15016758886	572.220253193575	157.204320155586	294.830662575527	99.2610199053	294.316181743377	526.361672584788	386.209617299327	664.852745936395	1181.37900879039	384.841312488635	230.521167453721	445.355322278247	898.055541451371	536.913583450799	588.95167991776	1069.97501666407	659.76462991566	160.752844316088	502.203882118706	307.463471784612	949.895651766519	243.035425153371	311.202092303284	317.006979233763
ENSG00000181908.5	35.0034678005684	40.18253005752	29.59919275028	36.0957422619177	77.8650628943883	71.4641480989806	37.9671487184648	49.1874935264097	79.2027232951166	25.2397583317397	50.3870510898705	14.5368278237084	34.300616562601	24.7060663790981	39.8483184867625	56.767685990549	63.981956613599	12.5046920034415	43.1715950259296	27.9351858130764	36.4846082026243	85.597548672116	68.8379686816924	23.401150875873	18.0948007321506	39.0522058150717	68.9574354566802	110.486941240818	53.1589849230336	52.7579415568745	62.3720559492724	28.6353146789412	67.8406079304739	54.0005790006128	21.5468471055667	87.9072628304909	81.0967049825127	144.966128304579	75.0317182377813	62.140438882455	54.1968851280248	107.537943332349	14.4127858506421	61.1796210658292	69.0737581815	40.9741748885235	43.0950837078047	33	29.0874168560493	27.2203244462755	56.7702008112628	21.2596976282417	81.1042100102775	38.6615313548883	33.1522305953712	70.8523592289603	45.1503861489125	46.6781599469294	61.4435401605213	79.8545321564666	79.4075830961368	76.8367726171612	53.5422038493677	56.5051678372267	150.570241270271	53.8215523761495	48.6542981266224	54.4262545411049
ENSG00000181915.5	339.546558019202	193	217.761354056941	303	374.371968509599	478.995213660499	199.623175775858	334.602436868389	384.128362257296	136	371.386737318573	107.447678301493	83.619223205726	69.846641888027	292.571624008834	154.575154729176	377.919498142874	250.663648580453	456.587004188017	225	199.622520891318	415	341.897724510841	370.292155757531	160.698649213608	247.395911416543	504.25349893667	667.197027695998	492.31157309247	357.169047299432	632.72527938992	171.481030369235	668.567057085023	581.754347767351	267.644241141486	524.390119992525	415.104441448062	766.897125279296	706.423036643627	322.678333651411	660.667699834845	471.885531232622	105	280	593.798459627619	166	245.531954808044	182	286.367698789307	394	359.778976233878	496.590456477607	746	299.897604774308	225	442	629.66285031799	452.137198007954	527.700513548808	951.090720645923	673.325240337872	255.691550926478	432	396.346408405673	968.68582119935	198	307	262
ENSG00000181924.7	240.379377344748	123	164.61326747581	210	308	299	178	178.839534486799	326	80	207	121	160	46.3698726392537	332	122	313	175	302	157	136	335.764476015122	279	239	128	182	398	377	297	232	430.76727760594	139	459.713750321457	386	234	404	236	486	666	360	473	442.099545470769	112	246	381.49263735431	186.595696213671	215	146	180	394	329	306	494	251.154360940832	139	317	452.457462971337	324.554380347583	350	506.825575492601	516.097677518503	259	286.70412860757	282	488	231	203	254
ENSG00000181927.3	7.23793224652711	4.02638505425042	6.3722365159645	8.00800560427838	4.02327694744451	0	2.00552675319549	5.00694968336501	6.03488620859715	4.0084420717094	4.56043425486445	4.02096761194048	10.1874312372012	6.263172515381	5.18795031621909	0	5.0318289844294	11.144720605288	3.01702657234224	3.00652751425661	2.0091998790991	3.14373202408749	9.07076561437525	2.19098842882934	4.00385766451367	1.0117676911242	8.07482888766806	6.00585617410096	5.21316621783017	2.00451947304995	2.00525595201178	6.08047634662942	12.0500042066331	3.01592521694416	10.0129088993655	3.00526977222101	4.47568147754389	11.0442954469851	9.00323253719568	7.01783857011637	12.0596705190073	31.1222853307721	10.2435014970008	11.0042238877223	14.0276636471471	0	2.00460539686904	2	7	6.23992325588906	12.1686362442832	12.0024692821145	11.0661592847806	6.00227285901507	7.06289323584952	5.0244588594831	5.28449073488142	4.16124459170972	6.02009454736191	10.4791994632317	33.3364455460923	9.60480805395957	7.01137597401799	8.00556873722901	14.0951797597221	11.0762741137751	14	7.07610875647088
ENSG00000181929.13	639.272948186371	437.322260035408	555.471457034471	597.125794070372	954.851469076725	845.466033695209	526.077379322801	525.161871461087	1016.99745885633	248.050046530949	800.772691934221	241.003716239573	556.700207624922	295.577674776456	769.268590994338	344.405514946341	989.9799854193	446	764.081229146747	363.135327056871	577.083506378033	890.268922401577	734.293785475359	575.361930821644	401.041447172406	480.017804211949	1202.60847932007	1079.31820507372	839.891199611962	746.391711898646	1040.35258311917	398.755813002947	1090.97692688622	1110.89729463738	607	988.781968234843	665.366032971076	1636.4929720376	1373.75183999646	949.934862320358	1028.73126316143	1091.13483161001	306.173760204059	634.156706206109	1007.18173929815	563.103818786825	479	478.006732755607	486.362852857481	770.073300675279	883.199404185863	807.544622958182	1174.13234674431	726.243824093965	380.172375300429	944.746064491686	861.35369292036	798.798962408758	817.821799055972	1133.86400605157	1238.59306015265	592.095432688481	847.886741970663	577.182832936553	1610.77108698088	563.513899208266	479.269072763043	616.381835212236
ENSG00000181938.13	27.0128956883863	34.165637026934	40.396193874262	30.5005590233809	44.7385647199372	41.4342917084342	23.2081992987085	41.0892225627093	58.3697727949171	22.3810659554052	36.2500490381438	22.813635241302	17.6225984859871	28.382876410117	37.5389344320482	18.000455172932	35.0647665607924	33.5924797197593	39.6393141714038	23.304827165478	25.5672150684522	59.7521873198151	62.399417199335	38.4220503553969	20.008712927889	16.8832239321387	54.8607626019431	72.6954006825915	49.3062210337973	68.8011838286874	73.896659845962	29.3813310589417	73.6664404971246	102.165332289199	27.7694754542514	60.7910446280349	62.3197926187654	103.803971015234	82.0570771921892	66.6992840015842	127.797024210146	192.675547318767	33.9026570399184	64.5824224239674	83.0226681334492	32	32	22.0551073832471	54.042513636088	35.2366884492517	39.630524695716	103.311040105688	71.8703037437721	34.065970037622	31.0043742605592	57.6471086822161	65.6498631887054	35.6068424872066	46.5913918997526	87.1967275350393	115.724181315728	32.7171429935425	49.8640972518014	25	136.063525101726	75.809384185179	48.3235050788985	76.9677596168274
ENSG00000181939.3	0	0	0	0	0	1	0	0	0	0	0	0	2	0	0	0	0	0	0	0	0	0	0	0	0	0	0	0	0	0	0	0	0	0	0	0	0	0	0	0	0	0	0	0	0	0	0	0	0	0	0	0	0	0	0	0	0	0	0	0	0	0	0	0	0	0	0	0
ENSG00000181943.5	0	1	0	0	0	0	0	0	0	0	0	0	0	3	0	0	0	0	0	0	0	0	0	0	0	0	0	0	0	0	0	0	0	0	0	0	0	0	0	0	0	2	0	0	0	0	0	0	0	0	0	0	0	0	0	0	0	0	0	0	0	0	0	0	0	0	0	0
ENSG00000181950.3	0	0	0	0	0	0	0	0	0	0	0	0	0	0	0	0	0	0	0	0	0	0	0	0	0	0	0	0	0	0	0	0	0	0	0	0	0	0	0	0	0	3	0	0	0	0	0	0	0	0	0	0	0	0	0	0	0	0	0	0	0	0	0	0	0	0	0	0
ENSG00000181958.4	0	0	0	0	0	0	0	0	0	0	0	0	0	0	0	0	0	0	0	0	0	0	0	0	0	0	0	0	0	0	0	0	0	0	0	0	0	0	0	0	0	0	1	0	0	0	0	0	0	0	0	0	0	0	0	0	0	0	0	0	0	0	0	0	0	0	0	0
ENSG00000181961.4	0	0	0	0	0	0	0	0	0	0	0	0	0	0	0	0	0	0	0	0	0	0	0	0	0	0	0	0	0	0	0	0	0	0	0	0	0	0	0	0	0	1	0	0	0	0	0	0	0	0	0	0	0	0	0	0	0	0	0	0	0	0	0	0	0	0	0	0
ENSG00000181963.5	1.08947159332409	0	1.09624728695137	0	2.13272075594522	9.53610344932044	2.15041934115212	2.16747558189832	2.19778547916235	0	1.04315218161081	0	0	1.05641348969328	0	3.23393878853957	1.07624221363799	0	1.02950230061033	0	2.19721437653058	0	4.47264195357094	1.07881363012406	2.32641328254892	0	4.36511273614122	0	1.06008783232688	0	2.12044126567445	2.08579500906715	2.22002414310968	0	1.1051462803374	1.09952435750467	1.09582927589807	0	1.06177890558507	0	4.28037204022391	3.22183529851802	2	2.12683171497458	0	0	0	0	0	3.16275805601085	1.09841100270112	0	11.7735269819574	0	0	0	0	2.09593125087634	1.09659623512895	1.10087625029927	0	0	6.38089644443003	0	0	5.54803551461928	0	7.26039527972631
ENSG00000181965.6	0	0	1	0	0	0	0	0	0	0	0	0	0	2	0	0	0	0	0	0	0	0	0	0	0	0	0	0	0	0	0	1	0	0	0	0	0	0	0	0	0	1	1	0	0	0	0	0	0	0	0	0	0	0	0	0	0	0	0	0	2	0	0	0	0	0	0	0
ENSG00000181977.3	0	0	0	0	0	0	0	0	0	0	0	0	0	0	0	0	0	0	0	0	0	0	0	0	0	0	0	0	0	0	0	0	0	0	0	0	0	0	0	0	0	0	0	0	0	0	0	0	0	0	0	0	0	0	0	0	0	0	0	0	0	0	0	0	0	0	0	0
ENSG00000181982.18	209.596924336419	178.114809296704	147.001479078858	242.368823345454	312.654075552394	297.683026453552	169.489968236276	148.189361845826	279.960452174423	117.062513983593	415.478185150577	69.176410395972	220.518023141318	88.4342021137358	187.866766771999	128.819836556319	207.245326801208	102.619603685131	284.51685913625	109.350830725586	153.005832186105	277.332114073417	220.664079966969	248.19963911109	155.318260975974	88.1167099013156	448.732963053026	406.092136379818	236	286.44999188701	415.128191498068	163.926165901192	436.40756975167	281.622008815889	104.715342458267	167.756394561247	171.225996432187	628.621929677984	255.155479458896	319.426933298871	467.37924405681	402.216308650214	95.0344054873893	266.148341945029	338.28196300295	212	179.003020344982	175.159442503137	85.1346125481337	118.038868699917	203.243896617973	306.984389045515	357.068114038726	185.351215877969	200.759875214185	332.017443425297	200.108187449954	159.93204445803	307.209472372631	233.004894815063	357.923939110001	220.314387654684	339.334192889671	273.88962996025	415.78329484999	163.000680433325	211.581640174881	205.267351701898
ENSG00000181984.11	0	0	0	0	0	5.1730409585112	0	5.07305301384956	0	0	0	0	0	0	0	0	1.62757016703764	2.85923625281851	0	0	0.00376599567047625	0	0	0.480854254489024	0	0	0.510002633149364	2.55373215301355	0	0	0	0	0	0	0	0	0	0	1.38459654684304	0	0	0	0	0	0	0	0	0	0	0.495300762387439	0	0	0	0	0	0	0	1.64912577888967	0	0	5.16475521713997	0	3.05734008486343	0	0	0	0.00460465048773126	0
ENSG00000181991.16	294.079561018696	171.014645641952	236.493040158071	252.716442796411	356.069004352673	379.530651961333	260.279283137344	266.803100336637	484.398943020982	127.285201520176	301.271401659252	155.900610899434	285.562644068336	134.485958174446	440.062506069191	176.290383402291	319.770680245347	249.972663864818	397.191181358522	193.504568753208	189.11496283569	394.379036228089	343.557000294659	341.514938008655	177.975269431979	231.668425826399	503.559970356017	586.998543673009	446.012173109696	350.596876266649	529.545345408182	228.793162313019	603.298602668068	477.226954241281	271.725374344071	512.754513442784	313.302434241842	676.254688995817	671.573620360216	489.83564772412	587.315882590494	577.7535372476	192.037631619537	318.401905387303	514.649993402529	227.451346743025	232.423108254039	214.219713826372	167.63694479622	398.066434658864	384.193726061175	393.287139710517	556.657595779863	322.099932885814	235.275326356033	390.913638011973	510.264423160449	367.031000012819	508.446328823898	584.831650050447	628.56268472602	314.973949022215	402.462715701556	288.977657098388	605.401502294589	272.306890611915	241.235601624219	342.706573778182
ENSG00000181995.12	0	1	0	0	0	0	0	0	0	0	0	0	1	0	0	0	0	0	0	0	0	0	1	0	0	0	0	0	0	0	0	0	0	0	0	0	0	0	0	2	0	1	2	0	0	0	0	0	0	0	0	0	0	0	0	0	0	0	0	0	1	3	0	0	0	0	0	0
ENSG00000181997.8	0	1	0	0	0	0.00527825534754682	0	0	0	0	0	0	0.443358194266639	0	0	0	0	0	0	0	0	0	0	0	0	0	0.0133656518746141	0	0	0	0	0.0294917451809139	0	0	0	0.0232227576799657	0	0	0	0	0	0	0	0	0	0	0	0	0	0	0	0	0	0	0	0	0	0	0	4	0.00220801157427648	0.00592288453897675	0	0	0	0	0	0
ENSG00000182000.9	0	0	1	0	2	0	2	0	0	0	1	3	0	0	0	0	0	0	0	0	0	0	0	0	0	0	0	1	0	2	0	0	0	0	8	0	0	0	0	0	0	0	1	0	0	1	0	0	0	1	0	0	2.0008407426274	0	0	0	0	1	0	0	2.00072349051946	0	2	0	0	0	0	2
ENSG00000182004.13	95.0790358626361	48	56.7678005306995	65	111	73	76.8305995230473	56	126.02269235511	27	58	45	53.4963116491941	15.9503602808307	101	51.1404817792413	99.108613860849	98	150	40	46	167	91.2098226505763	82.4832649875402	65	120	171.244593713624	167	253.482633042043	65.1018469867194	199.00270522644	47.6962793474545	207.981379474024	374.513375039435	75.4058641908056	167.20749404442	155	267.017993366777	572.814021839081	126.945765173232	148	135.802119004245	79	79	179	71.0569571549634	140.268035981663	73.0647039781049	98.5449333252422	342	95.0636668467797	98.7833677934424	210.349030593092	154	32.170734026922	82.9279458735453	212.74688079951	151.092836000928	172.680230347939	324	187.875513001723	111	78.9999249581002	71.4845860540484	146.715462995089	41	69	111
ENSG00000182010.11	108.374961514124	80.2479280889225	51.1481699500978	123.373853881677	97.5065896507693	255.462965834615	45.1100193137129	143.320845315932	175.805238589917	37.0683117400358	46.1678402575025	33.058188285353	23.4848489505323	26.6423827143479	191.341304904743	23.0172713500233	139.545726793107	133.290191041881	227.289662688122	70.1750519896986	46.0371134385252	150.656513473811	240.375210891781	120.371302109706	60.0937431663034	43.1002708366534	223.71856687937	450.430352009949	116.15314698554	105.564122847444	445.074120160985	49.7834589004534	192.718027570094	187.813381101075	48.1196991101593	300.095354277487	97.083631346663	87.1873491441119	323.266384316581	78.0023858528676	575.592929830838	305.539208474383	41.3886028686773	72.3027275471239	258.52409994352	24.541679075486	142.137253972535	69.0353021281803	181.334035845113	124.242115201154	102.356345260397	170.895871230099	464.395701257454	123.204721537628	65.1412516643802	196.643661284556	354.561952695793	203.473337984415	233.405583925276	316.265112762712	647.388177346602	76.5102868638683	106.986585821462	89.2675675772764	124.319350433533	76.0877208267673	47.0757534020559	157.762914629232
ENSG00000182013.18	15.0991114801301	9.87213649700916	19.2918998017862	18.6935660715538	12.4442833607479	23.8528118680268	9.60444803435488	22.6012406532906	9.78742061992107	2.2167375319866	8.00222790368548	7.00072471161658	3.91298075181222	8.55329026111271	21.7684162694989	9.04348014309474	7.43155667757581	4.05589369981707	7.46179600045797	3.15809168703888	7.00043345529566	7.27223322152913	45.5369631118776	13.9295949727146	12.0010542244732	5	37.1189243759773	62.6041816194442	8.58461327012881	10.4935038603258	6.55254312770196	12.9884264340514	8.19837020686323	22.8454952129171	32	15.4799059174563	11.6672226809102	10.4322748815215	14.2920513266477	13.4719731993369	35.184083889096	32.3101125068239	7.00044678192619	1.22353536097105	35.4651502009246	8.0015393969013	2	5.00015034153016	18.002173010274	9.27056367643641	25.5255304174811	22.6597203507884	40.8077711751842	14.0097976176979	8.16826523448905	3.28603253628259	9.07859001694619	6.34816448755086	14.8570642907571	14.6266378610661	37.9692140149795	26.1125642103427	8.40436994129419	11.098912035754	21.7863131781151	12.9357689902264	0	16.5695060390095
ENSG00000182021.10	0	9	1.44776207443914	0	0	7.88299109594393	2.05415753400176	0.193899736516865	4.57543393733778	0	1.00456775958163	0	4	6.35365171371063	10.6480541687153	2	4.90401968826907	0	0	1.5	4.21476970896881	3.64612109562656	6.2657119206232	3	1	2	0.839181555361574	6	2.07459671432234	5	1	6	4.45235850474869	0.495096185441147	2.1326012679539	10	11.1684678408799	9	6.05753638219428	3	16	47.0455303551353	4.19411603703088	5.35919839556394	6.47756481072213	0	4.20985829552617	0	3	1.00050632160945	6.2233044107895	7	2	0	3	0	1.42573330673915	0	5	7.99003966107595	34.1175061285944	16.2517482756728	0	1.06112321176621	4	3.61030122214017	0	1
ENSG00000182022.18	5781	3714	5925	6237	8174	10964	3927	4871	10463	3076	11455	1312	3492	5851	5777	2326	8864	3902	6577	4357	7490	5469	4788	3857	3292	3467	9674	8296	5261	7427	7479	3749	7129	2769	4934	8758	3703	12520	4869	5730	11687	8152	1196	5498	6841	4334	2365	2510	2794	2198	11177	8259	7503	4805	4641	5634	3098	4999	6156	4488	6409	3438	11254	2824	14214	5067	3666	4431
ENSG00000182035.12	0	0	0	0	0	0	3	0	0	0	0	0	0	0	1	0	0	0	0	0	0	0	0	0	0	0	0	0	0	0	0	0	0	0	0	0	0	0	0	0	0	0	0	0	0	0	0	0	0	0	0	0	0	0	0	0	0	0	0	0	1	6	0	0	0	0	0	0
ENSG00000182040.9	2	0	2	1	2	2	5	0	2	0	0	0	0	4	0	0	4	0	1	0	0	0	3	2	0	1	6	6	6	3	3	1	6	0	6	4	0	0	0	2	3	16	3	5	0	0	8	0	1	1	3	1	2	0	0	3	0	0	0	0	4	0	0	2	8	0	0	5
ENSG00000182048.11	10	8	1	11	13	12	49	5	9	20	21	8	9	18	14	11	5	3	22	6	11	6	7	17	4	13	8	20	46	12	49	33	22	12	5	8	7	23	25	20	9	21	15	27	13	22	0	3	6	4	23	12	12	8	14	18	15	5	8	12	35	18	5	12	11	22	26	18
ENSG00000182050.13	14.7014960462759	39.7292383016709	16.3403505668278	21.6776296431004	24.0027899024556	39.8510083747505	16.4610839903712	14.3593397650968	17.4747924557413	3.09556951890404	22.8523607514325	10.5329353110873	38.7011100892611	81.6460654667414	24.1446457719281	13.738107351045	15.5012715601618	22.5451847071648	17.9083399738385	11.7686046059441	18.7259643473278	18.752489355175	66.5313422358278	18.7634917315608	14.6248705882769	7.53093304875117	19.5337123326932	49.3557407962014	24.1857447779928	32.2661215895611	31.7711822033766	59.9454629180059	39.2342305398413	20.4969530700948	10.3471954924693	51.907071113903	12.8442684934441	32.0570604748307	36.3564041067144	29.2803974062448	52.4708306129685	259.612329201533	53.8637665990771	15.9497950656323	39.0100368602944	7.33720425340334	26.2527626541721	14.7145876934994	14.1950294690031	14.3990681132433	20.8646282494689	57.2902834722319	50.9026593561349	14.4088395475897	5.36537039287081	21.9695618736095	31.5094963173298	37.7494930370601	13.5921266947301	43.8628690929183	245.137451174525	52.4493551375533	21.9125892055322	38.2760151091364	62.8712451215501	17.4180426712631	15.2768473167933	121.355019567175
ENSG00000182053.12	0	0	0	0	0	0	0	0	0	0	0	0	0	0	0	0	0	1	0	0	0	0	0	0	0	0	0	0	0	0	0	0	0	0	0	0	0	0	0	0	0	0	0	0	0	0	0	0	0	0	0	0	0	2	0	0	0	0	0	0	0	0	0	0	0	0	0	0
ENSG00000182054.9	1082.0865324223	686.962274566212	862.771387290603	985.642239214013	1377.94794239807	1539.68780689056	1210.93501834983	1332.8563883837	1398.09590450629	689.331047794312	1209.36365215957	622.444318149202	1348.32563944462	318.142313714147	1415.39998963481	548.444580837526	1077.41953135283	869.133086262927	1115.92968124655	852.957512111149	828.023067599878	1578.94950767686	1389.14567620906	1491.02404541646	616.251717521141	887.677755347027	1560.66047244652	2035.28543392074	1271.11699268531	1384.88777111793	2426.2206595174	1000.87556450387	2076.41353361096	1955.43621781152	1071.42927995883	1846.59443026067	1323.94600814685	2538.45745542551	2083.84502440302	2464.73586565417	1794.61971122683	2375.21049232425	787.943622949803	1497.52543067861	2054.31125500392	1205.16823434487	637.942641930466	1075.63341870925	1031.33080866205	880.758078706315	1256.02826080083	1288.7985405462	2008.46787834235	1048.10379113212	957.779120038525	1522.36011487456	1442.16175418626	1242.90959821612	1776.13474888652	2174.41775798865	2669.72556936085	1399.2339943844	1554.10469036853	1070.42428089094	3192.12325874426	1528.33116678395	979.104878809522	1488.71782217888
ENSG00000182057.5	59.6389332303494	26.2388586508643	33.1240092034063	44.4462272729378	54.5492454561785	88.5648119513861	26.0157076202013	46.6665846641861	55.5562671555775	27.1624825180144	42.2179907693401	18.1831303782839	21.2313515532442	18.1236956588134	65.5866647312095	17.1039747730659	75.9696147395598	33.3648007349494	40.1972920399661	24.0198922480914	35.0273121035347	40.3707119617148	49.3916589964829	41.1821609836302	37.329448554977	21.4183077226485	76.2386832937051	80.9670004002365	42.2095517961655	53.1626096008192	80.4639719988587	40.2978451451243	97.4130915844891	44.0266935484225	36.0976185952103	83.8409396391071	47.8124444829917	69.5467724485227	79.0847237524276	72.1078994566703	111.465513916851	108.582417249988	27.4228161627469	42.203446184003	73.6267979136262	29.0421841331671	30.1665380184033	48.758164381794	50.5132901596964	37.1074576957243	79.7257915759443	35.3130862291206	70.898007507561	46.6320158922965	32.0694363677798	39.3074026302149	57.4152647866001	57.2596422834476	57.3902774191094	51.33077273965	111.924090851087	46.6464416201922	46.375329840039	54.1059379097858	104.422505175267	68.100220006869	46.1539672507784	40.2263437873722
ENSG00000182070.5	23.7331269729003	31.9399247540768	31.4183025976553	41.9346313131501	43.7167108923134	65.8774098319844	30.1646589053853	28.3120115918343	35.9439981946903	10.8854309921265	56.591131659776	8.21118963765385	22.7020822455796	47.9992681254633	24.8320974866444	9.38171208335804	40.9552490576973	28.6843138199864	41.5413082455691	26.8334677074477	50.3188589132317	24.3088225171369	55.800789800509	29.7141058457711	18.7209978968834	33.6676322583163	75.1095904203616	33.6541050526607	24.895020351467	43.298697804516	49.9427473330528	37.8055380893686	55.3233464753906	23.6414791440402	16.2319847081505	47.1754537881132	19.7511193358646	57.3451511839387	69.6383424628318	46.2072831836528	112.19748736251	143.311169935481	34.6934022789653	27.5827194299199	47.8014307769615	33.4597149186316	9.43464493578263	25.4301250548385	46.2081333060401	19.9793397382595	51.4217371875593	53.5259576194629	81.1365229566163	29.4033401912362	34.4461523472241	30.9194095157536	42.1962404240905	38.4499010223959	29.2887101039715	40.5701025526889	130.305848272089	51.7872317294265	39.3891262852187	19.2360525643617	77.0144417785861	76.0120224025559	43.4198738678753	58.763681246623
