## Supplementary material for "MULTI-OMICS TEMPORAL PROFILING OF AXIAL SPONDYLOARTHRITIS PATIENTS REVEALS AN ASSOCIATION OF THERAPEUTIC RESPONSE TO ADALIMUMAB WITH DISEASE ACTIVITY AND INNATE / ADAPTIVE IMMUNITY": SuppTable11 (part 12 of 29)

### Sheet: Sheet1 (continued)
	BL-Res-043	BL-Res-054	BL-Res-066	BL-Res-069	BL-Res-001	BL-Res-018	BL-Res-025	BL-Res-028	BL-Res-032	BL-Res-033	BL-Res-042	BL-Res-002	BL-Res-004	BL-Res-005	BL-Res-016	BL-Res-017	BL-NonRes-062	BL-NonRes-006	BL-NonRes-020	BL-NonRes-039	BL-NonRes-041	BL-NonRes-046	BL-NonRes-052	BL-NonRes-059	BL-NonRes-067	BL-NonRes-023	BL-NonRes-024	BL-NonRes-035	BL-NonRes-038	BL-NonRes-056	BL-NonRes-009	BL-NonRes-019	BL-NonRes-010	T4-Res-002	T4-Res-066	T4-Res-016	T4-Res-017	T4-Res-042	T4-Res-001	T4-Res-004	T4-Res-018	T4-Res-032	T4-Res-033	T4-Res-054	T4-Res-069	T4-Res-007	T4-Res-025	T4-Res-027	T4-Res-028	T4-Res-043	T4-Res-005	T4-NonRes-024	T4-NonRes-035	T4-NonRes-067	T4-NonRes-019	T4-NonRes-056	T4-NonRes-062	T4-NonRes-006	T4-NonRes-020	T4-NonRes-046	T4-NonRes-009	T4-NonRes-038	T4-NonRes-059	T4-NonRes-010	T4-NonRes-023	T4-NonRes-039	T4-NonRes-041	T4-NonRes-052
ENSG00000182077.11	1.24528974918006	1	0	4.19430221436093	4.69882963791764	3.50002341405552	2.31079358643031	1.01078164826175	0	0	4.89380015110512	1.0005586088262	4.33397623750159	16.7198786256648	2.1011081528968	0	4.17205012008126	3.30791821098202	1	0	3.76714939526482	1.00395809400435	6.02732980674727	4.10573334271077	4.24068374257939	8.42459079991577	4.77765027863537	4.40159165453433	2.0466120002172	5.16679348411278	3.10699840866553	4.04488308858103	4.09013588342672	0	0	3.13343096043677	1.01174426068104	1.01421735863903	1.12124724442708	4.07964208144168	3.32245115876932	27.9167733210959	1.24233345237566	8.09909209373461	3.05197035810704	5	0	0	0	0	2.26007185837457	6.73537039602797	3.21768872386491	8.62182587090774	3.13075845224248	4.10555816637348	0	1.02195728534944	2.01776221759423	5.61866887396752	18.2963553919623	8.60153675753271	3.36513872729719	0	14.3255567374175	0	1.02156212257429	13.058906404752
ENSG00000182083.7	0	0	0	0	0	0	0	0	0	0	0	0	1	0	0	0	0	0	0	0	0	0	2	0	3	0	0	0	0	0	0	0	0	0	0	0	0	0	0	0	0	4	0	0	0	0	0	0	0	0	0	0	0	0	0	0	0	0	0	0	6	0	0	0	0	0	0	0
ENSG00000182087.14	5512.45407780958	2422.1038313469	3562.83721996037	4298.42724710278	5971	6239	3540.76853962777	4313	7525.20872143186	2027.99594583063	6257	2564.31347508179	3315.39979390603	1821.26663453286	6056	1883.61336868235	6592	3322	4849.38665553267	2841	3709	4651.71819266273	5289.79575455796	4293	2559	3673.99014785467	9163	7921.72879484096	6420	5533.69230588326	7102.56626366366	2786.0248313853	9301.99994762311	7085	4599	6847	4609.29912904651	10760.200725032	9790	6925.98930929736	8929	7979.99792989297	1537	6143	7730.99999940474	3776.29283417558	3809	2516	3423	6089.51118025339	5967.70433402509	6350	8730.54565125712	4880.99999997723	3516.66063838045	6090.58970716587	7832	5023.31131575223	5578.69441102996	7612.17216565736	9367.14568702029	4283	5452.53886036463	6107	12037.7916703033	4947	4060	5243
ENSG00000182093.16	130.790611391382	122.027650452104	131.106498676315	152.113974223227	254.869706569699	226.933679172918	138.236176251757	95.3861561981982	280.859621855325	120	184.352407569791	104.379173681927	90.0000882399389	105.449433725785	158.378365869027	66.6831168828536	176.099614307252	159.820702862087	170.915377579362	136.547003387381	193.042725163391	167.693670204274	182.593961006206	93.216092621228	144.120712450474	118.265391974229	209.228271854984	345.533032365964	322.90577050973	225.856708916842	182.531235382631	69.0202166806662	293.510019112224	352.167879504083	208.658955623819	245.364361147412	168.530424266101	334.618381991831	334.801588412776	185.845971657662	349.846989857798	276.416816284746	88.7836879506813	194.809331758054	267.780418972289	191.789257003536	103.253163226423	55.3026938636102	107.015089733913	206.295315423944	270.721203361256	229.643546498786	486.308656404329	236.282103128689	108.151071472396	287.749022571746	219.909218647871	214.96838771013	176.554484211129	248.34291950487	277.571962134918	168.410475341707	204.775322769881	187.28895005731	324.118780295392	190	150.381569739542	165.444612381948
ENSG00000182095.14	3033.21911326771	2619.25920486292	3148.85641811354	4128.06088427152	4198.51966261536	5510.47701212944	2955.170038046	3775.48574998492	5759.21818596582	2265.76759907794	6251.53226998032	945.016094851148	2243.06005168247	2135.35295096238	2942.50740217231	1313.00497362394	4577.87483879818	2436.86178130791	3050.10434499509	2924.51301455107	3038.24164421558	3263.88557331687	4305.92469761383	3425.65481178246	2170.93835288888	2524.42616817076	6233.55856848813	5538.28400320856	3610.80539884482	3988.80756905855	6868.60090410281	2633.73183446496	6618.6093633493	2423.85736339557	2736.06732052426	4281.6529268979	2816.57385746381	6298.64748004389	3119.19448895271	4440.92164786296	6372.72940863483	6714.10938789649	724.342047526403	5055.0448176221	5521.54217705051	2853.05824268664	2115.94055468073	2116.82868501207	2374.73809133051	1462.74596462452	5329.42506158041	5013.14431201372	5426.78309564481	2655.36481406097	3401.78339833986	4617.79661329457	2579.92163746477	2790.0036276161	3722.49333434379	3177.66418402684	5865.19611252093	2198.08791496199	5854.24670571936	2725.01097521416	12125.6414793538	4079.21173472183	2506.00187635604	3601.55568079153
ENSG00000182103.5	7	4	4	3.00512136176628	8	6	6.01891934179093	5	7	0	6	0	9	7	6	2	6	4	4	7	0	6	8	7	2	7.0135278671725	17	4	5.01160197952392	0	5.01485083859899	3	8	10	7	1	3.01003159200119	8	4.00265973428677	7.01058712929815	8	27	1	1	2.00783124224998	0	0	5	5	0	5.00706367539019	4	5	2	2	4.0048205746487	7	6.00852132471429	6	8.00965882788928	19.0180455393935	8	5	2	19.033066500109	10	6	2.00451419581472
ENSG00000182107.7	30.0414211422657	16	24	29.0001935641623	21	47	17	35	45	15.0206719971475	21	11	6	9	20	5	34.0180368508128	31	31	26.2457586249886	17	23.4227063693005	55	30.9282932619203	23.5055366481794	8.0075301180222	38.4597775181789	61.4587820092147	24	31	52.0209065139271	17.2516261806712	96.8405528479719	61.0003808569968	35	36	32	35	42.02378176102	42.0211388319536	82	77.0003104169316	14.9777065887873	23.0132626410847	69.0267542863527	0	29	5.00005522325678	28.6767393068047	29.2533111746576	28.9335466808303	46.0227025416817	65	25	21.2704210172662	47.0343996282648	42	40	29.6480850010216	24.0000973893683	76	19	24	40	55	3.00000928328477	24.0002078036078	22.0291056688297
ENSG00000182108.11	389.20100398418	228.756111680345	296.649787433935	330.098214811899	465.92495482752	489.577388575594	246.143017849549	374.748972693019	401.2543888909	157.001866922747	351.249622935325	204.642390118389	228.19412313493	96.8503394903552	410.678433202583	192.698422809093	447.992322567826	277.417204310868	360.24824910302	258.4547585809	258.463075056089	410.318616648097	460.690553347608	490.656446835886	223.824415156692	211.42441928864	663.779226098891	644.671280918771	499.657546012637	368.016581185722	642.311152919079	219.425125227924	682.893439152501	513.641644712804	396.895581946166	572.303565331026	411.076668311366	601.573897871981	775.792699062585	505.895593162114	743.511269774412	576.324622112419	193.825684103417	485.638520576999	683.366681685151	263.62184313749	256.339161727438	169.516882247189	301.066253970619	349.056846443088	448.913311452962	566.110713498534	621.444550345055	300.351490778192	268.384505372959	433.743208741145	688.987944910969	511.580260672881	593.673624586025	850.663731292386	720.209687009564	331.012705666606	407.967963108702	417.232958592292	766.998926899571	494.543739011945	313.923420633877	382.169757235173
ENSG00000182111.9	18.5933241232264	7.81280284233178	6.46511698227571	11.78761368237	22.2126912414427	35.5162258114222	11.4658780349812	11.457031365455	17.7890474667643	8.3123720281408	21.4412717663021	5.61640342177317	30.5678519123503	36.7453329567653	36.6768798831433	7.13139455063943	33.4662932217057	15.088680597733	19.1970402165108	8.68054646504683	12.1019457218921	10.5718401596031	18.817158730482	9.72815830703014	9.47794831482003	19.84266258407	19.8523334894656	11.5145112133301	34.3458583545588	11.2889990392856	17.7996935883784	15.5342926399453	18.0664724233989	8.73107319361685	11.1611643290297	13.4918443729713	7.54877278239637	29.4062384900845	24.9943035734345	33.3179233625068	32.677902334414	120.817548813547	34.8572836112297	10.7905546067927	19.9930250620049	25.7267145302499	6.55778402307677	0	18.6078758083256	10.6146853777889	19.7386197536195	32.844725196639	17.128582494668	8.87864369560255	8.65679779450297	20.6603594739168	23.3170573308825	13.6215244139091	16.7764806952591	21.9241707035629	81.0517026402478	24.0519319047355	28.3584161339165	8.50858630956544	62.4246608876826	7.19729670598281	7.45733363127435	24.6897890055347
ENSG00000182117.5	1332	399	696	558	1231	617	1150	573	1407	395	972	297	973	725	1120	616	1772	707	937	497	1100	818	746	459	718	638	1326	1025	1170	737	1309	602	1162	945	881	1354	974	2132	1411	1049	1327	1435	336	654	982	619	483	536	593	1245	1674	814	1088	1158	343	907	866	1028	1038	886	1141	955	1639	509	1164	700	543	748
ENSG00000182118.8	65	18	33	55	73	66	44	30	67	16	29	5	14	18	66	20	56	25	62	25	41	51	53	35	21	25	50	60	31	46	75	14	44	45	51	69	26	59	83	26	132	83	13	25	79	20	50	43	28	122	54	81	51	50	16	61	88	50	59	84	91	42	61	24	65	17	36	27
ENSG00000182132.13	0	2	1	0	0	0	0	0	0	0	0	0	0	1	0	0	0	0	0	0	0	0	1	0	0	0	0	0	0	0	0	0	0	0	0	0	0	0	0	0	0	10	3	0	0	0	0	0	0	0	0	3	0	0	0	0	0	0	0	0	6	2	1	0	0	0	0	0
ENSG00000182134.16	118	57	83.0182446057923	123	131	153.239642749608	79.5269023049533	160.204470302453	122.524007387443	72	100.279098751679	63.2339710351173	54	38.1749809177958	152.703604281164	41.1958300982452	148.431568157447	99.2844205031718	119.195934322616	115.546093553303	67	99.5140348120011	172.712227225612	185.3636324375	83	67.4933011230783	235.461723864887	211.628271940503	171.793686570869	155.819264097749	263.747825821597	83.7008558283496	293.161974230584	219.344095654549	136	292.205183624131	136	199.383733630066	262.748931697904	179.758158695658	303.698687174302	198.4952332205	64.5605686834001	148	312.062606310534	57	85.2313639643504	116	155	114.251538476924	166.184984384356	207.216251311033	246.14873098284	131	103.00002164291	137.924509297755	199.745530357111	185.078896019405	185.46648578733	160.506814080854	254.595221061188	86.8004272305959	171.821660581521	159	284.488789884438	150	85	137.568192120921
ENSG00000182141.10	199.772030192823	101.572036555479	110.735729282887	184.11850603218	233.903895125017	305.360288816189	76.1876535957521	250.350693525412	231.961161881644	53.9061570903735	250.205477577038	66.0973836489799	50.3540933847921	65.6284276145687	202.377488226215	51.6316184450386	221.068508054672	214.105899112125	259.836036586533	76.0635749170273	165.334881331391	211.571643685921	272.534163516463	122.360828239937	54.6941468585117	205.888640994551	556.762218947764	537.39596227909	255.168960695069	231.926440682185	336.094942413861	95.6626358741934	438.996098559311	351.365875907885	147.641257472913	418.378587794766	163.870811797952	432.891001599858	605.116814807921	121.936672307813	511.504793216532	309.699760960636	101.368233078706	174.045000203605	318.771219477985	100.814176927845	295.890963849966	62.7356533017011	183.962545882938	336.480754001257	232.670353382492	360.594702502103	746.719254716866	205.711177138115	110.117778664039	240.768718710662	452.630316139561	334.289478516168	227.728186227	605.316606768225	553.876540343133	133.807076796438	189.663160193465	214.042968921194	643.039378472674	169.063532392481	183.065284213752	201.673340370421
ENSG00000182149.21	3416.63252923418	1972.71195439233	2922.47608191018	3924.00266974356	3581.65140851584	5523.91892164768	2881.00000000002	3155.91972213717	5135.63258138289	2007.86896943584	5098.8281822087	1134.01113563448	2229.05665201593	1931.96127801418	3050.71175446055	1604.91553085425	4211.86783217676	2808.77609413606	3335.64957668276	2623.39428314341	3294.87530130701	3755.777683848	3946.18624938337	3699.89128896029	2178.9840696043	2448.94868139787	6026.57110356214	5781.05104823259	3814.85842784226	4119.01030628945	6188.10599923385	2627.28605716329	6027.78010609156	3481.2898134529	3145.87974456992	5077.96115596044	3203.57407558253	6802.52890924638	4177.44088883472	4658.00222122011	6812.6744188586	5122.81142341447	1182.04501201869	3375.89060491541	6327.818816214	3045.0930538802	2215.99273784802	2090	2485	2387.67126850196	5353.17155674638	4877.90193540463	5500.75443848288	2840.59350827157	2842.96289706396	4304.5612346373	3729.90244664235	3569.88535645536	4170.00710174809	4804.47312670502	6406.47163285278	2788.55208977658	5969.6862005337	2775.00272530082	9644.28865839861	3529.99458530662	2418.63380118943	3648.02022944344
ENSG00000182150.16	422.14891614269	216.929822598212	331.979314512372	353.222234093506	396.984331718001	555.229456629913	193.920124330015	433.184599552045	456.232962896372	148.756351578156	386.832339089581	139.999542519996	166.497323742402	164.703823510671	355.998899275848	143.207616753583	523.848331941635	322.022688788358	467.932695875504	227.110323362732	329.335819610984	354.571073514246	563.027317664576	454.145437085014	201.164168576606	243.458442877424	666.822301600668	758.537745569528	529.238477448522	499.956040231489	865.433632525133	194.415327098944	859.537071539878	569.523930079942	321.910139945013	634.216043834513	387.526078320651	596.365160227593	750.655302709825	432.975040987271	866.448667866437	800.946584020894	121.712490981656	384.881308818794	710.712025604532	205.753996718929	374.84246666561	236.175265441465	279.225486736884	414.803825123281	468.999363492181	561.005466099121	791.214196735091	389.791673735913	271.575259493349	438.874411001777	685.462495992131	494.453161086603	580.380664772832	613.513738950664	1063.43697556785	267.714197153819	602.991112415523	462.82142132022	1073.53409945907	347.324051760564	275.867808057215	450.543247926673
ENSG00000182154.8	416	157	189	351	450	306	310	313	397	140	300	164	361	87	501	145	443	231	361	224	191	327	334	340	168	258	498	529	518	338	534	197	636	664	352	463	315	645	771	598	468	574	225	411	598	333	206	376	329	557	437	359	516	356	216	440	558	346	374	511	864	469	413	463	820	298	272	353
ENSG00000182156.10	2	5	6	2	3	0	4	0	0	0	0	1	1	6	1	0	4	2	0	2	1	4	7	2	0	1	0	0	0	0	5	0	3	0	0	2	5	1	2	3	3	14	0	0	2	0	0	1	0	0	0	4	0	1	4	5	1	1	0	9	9	0	1	3	4	0	2	0
ENSG00000182158.15	394.368951375675	296.42767695434	329.850827105548	489.036926169735	510.807327060655	864.142770061623	317.069020737225	688.398629901617	486.274608689302	286	578.29267409547	208.045830101801	192.363217948637	125.444414921962	383.576384558278	153.016571943123	562.204384810322	386.280191276633	580.00472730677	381.216436732905	321.114182690932	535.030294639517	614.130241080093	673.026020653247	226.003435715434	345.317336311596	699.145001671182	884.74544339534	586.43664603204	547.106914748648	1060.14298049976	335.275268831433	1143.16823152211	755.335970141368	285.592345485203	751.446691929759	466.123487080076	741.535757453546	788.096424071529	595.118964727624	933.299730271611	844.255290837035	189.162487788171	562.375676960772	960.518306051622	324.500309098613	454.643552509793	271.00162733373	470.402575306007	356.22742879098	588.558309861363	750.121964921957	1030.51015812632	363.175198697251	386.213365832951	647.010918226734	718.081749433464	587.20353899575	806.010317242246	1052.11592573757	1043.39509003079	320.521971393655	763.33982091453	426.039437995154	1495.16193534107	459.001521982032	389.355151758772	540.665115644354
ENSG00000182162.11	893.924414790507	620.5	798.442841351074	1164	1009.41881506591	1636.5	835.422136233315	1305	1259	614.5	1280.54098241568	562	694.5	286.428109210219	1173.5	481.968069637938	1140.45352368095	899	1152	874	833.5	1041	1450.44917930153	1248	635.5	612	1712.5	1834.44817763142	1296.5	1217	2423.5	820.5	2641	1732	807.725782390091	1729.5	1284.47249586816	1957	1485.38872407371	1862.47162598626	2168	1743.18812823115	547.5	1441.47531854422	2652	893	830	937	1347	797	1409	1559.5	1831.48277390609	870.5	1007	1142.90283327591	1414.94355867965	1245.5	1655	1944.94160947021	3216.8738393503	800.5	1757	1218.5	3052	1267.5	925	1377.5
ENSG00000182162.11_PAR_Y	893.924414790507	620.5	798.442841351074	1164	1009.41881506591	1636.5	835.422136233315	1305	1259	614.5	1280.54098241568	562	694.5	286.428109210219	1173.5	481.968069637938	1140.45352368095	899	1152	874	833.5	1041	1450.44917930153	1248	635.5	612	1712.5	1834.44817763142	1296.5	1217	2423.5	820.5	2641	1732	807.725782390091	1729.5	1284.47249586816	1957	1485.38872407371	1862.47162598626	2168	1743.18812823115	547.5	1441.47531854422	2652	893	830	937	1347	797	1409	1559.5	1831.48277390609	870.5	1007	1142.90283327591	1414.94355867965	1245.5	1655	1944.94160947021	3216.8738393503	800.5	1757	1218.5	3052	1267.5	925	1377.5
ENSG00000182165.18	81.4013127129619	50.0934993631566	73.1437970903552	47.3574914815386	63.2898705832797	94.7639117688059	53.5389779192172	56.8952482974091	102.285695604002	27.4525565644483	79.983641432456	46.021571553031	79.1030274274295	43.7133380286459	72.9974654274637	44	120.919026128276	75.2787868812773	100.691706150373	55.625724472931	48.0378668668934	94.4968054290881	81.9437402204965	61.9417161554692	39.3349122837504	87.5562724237608	120.409455480421	126.211653744973	124.978734669486	105.336214340762	130.640713945975	44.1934415527618	147.506757057178	156.004807668021	69.1151487018217	127.146468756796	110.489255056859	122.02350293842	287.953559149478	97.1248254252781	120.226577876637	190.098152499507	56.3952370232165	78.1734797340884	113.155884524209	83.804392680632	75.0474953547735	24	56.3786103689895	165.361180854421	82.9011297938945	86.7733746788083	120.374449840745	74.2060754171082	40	99.1079416884457	132.252907200949	108.864827016475	107.965259233421	175.245136021627	199.610628969033	89.5565484934376	109.269585920552	88.5875615300177	110.956576713554	96	54.6611380157129	69.5545847014368
ENSG00000182168.15	0	2	3	1	0	1	0	0	2	0	1	0	0	4	1	0	0	2	0	0	1	0	5	0	1	1	2	0	0	3	3	5	0	0	0	1	1	3	1	0	0	17	0	0	1	0	1	0	2	0	1	1	0	0	1	0	1	4	0	2	20	7	4	0	0	0	0	7
ENSG00000182170.3	0	0	0	0	0	0	0	0	0	0	0	0	0	1	0	0	0	0	0	0	0	0	1	0	0	0	0	0	0	0	0	0	0	0	0	0	0	0	0	0	0	0	1	0	0	0	0	0	0	0	0	0	0	0	0	0	0	0	0	0	0	0	0	0	0	0	0	4
ENSG00000182173.13	675.230947541343	313.909028397177	365.548206349346	508.768047536656	621.546287324471	694.716159501707	510.729394348026	620.773380057647	679.909698061392	293.072906345702	472.914862224174	461.13270212499	419.069275488391	170.422445030409	751.039983805055	308.690358843947	708.616792520681	448.959483624763	541.939944659055	421.038237308422	298.998514534928	363.321690209675	673.652248156363	742.731440563641	331.852306180725	340.957679356724	956.751044759746	972.777700734187	683.377637567427	717.657902568451	816.166195442182	441.950584812458	1169.25858526983	1113.78088595954	538.300875917696	1099.24499758571	798.524195922628	1200.35080703386	1453.4982349323	786.036423190507	1156.60919076128	998.906625268197	359.395526501909	764.603325536901	1077.34286831906	419.121480291389	460.622449773222	349.533331363348	636.721514911736	764.640813247045	632.303206063123	844.486498549056	1115.50291632849	598.978203439082	478.231267547731	775.259695362604	1151.59733769472	728.554237767049	780.831831849802	463.326611900107	1160.59369909665	490.647081157766	792.570029542344	806.241338555683	1486.77285229773	804.986351367947	385.892810375379	758.038966559911
ENSG00000182175.14	17.9483292355776	10.4092874452401	15.3030655760069	26.3410941725225	27.0222925436254	53.2328339203427	20.010029008632	20.0302779391977	26.039633051949	15.0658499332713	28.144827133583	12.9991106210089	38.9428990504058	47.4161203824829	29.1238690965749	17.6401523418986	23.9060411985437	9.77160897838661	11.4982253265088	14.2653677190978	26.7071437999011	15.2328167983846	38.8882534493633	29.6213872030125	13.819291498357	18.2884632269062	35.4079478935879	31.8409646081844	44.12564379575	29.9103755538136	24.088145666465	42.5381069295049	47.3117324648982	31.2653701165377	31.2783876877286	30.0403208634077	16.2272906942618	37.275749114695	22.193961719492	20.0776511162996	45.6839455932833	161.685842948563	27.9567123003244	18.9356968597148	38.3703353744351	40.002617348048	22.8369518041574	16.2024881273448	6.24286681676984	12.9595737010176	44.3495223738258	19.0605170473568	28.7394192256854	15.6966826273575	19.3814765022308	21.6666779121254	19.5194274824783	25.7856947949299	22.770872217432	34.9217636315161	100.684256172172	48.7077783990393	18.2220430149971	25.2703783802883	71.5918391886543	48.732761152189	13.6504215384928	37.7252935835547
ENSG00000182177.14	8.40390189956598	6.17824405072951	6.11792991469773	4.40641072625631	5.73614373389012	16.1385180830598	5.27462029827911	7.21840612425588	8.29270645055874	3.2064500500027	9.02534826183745	0	23.9978107529599	29.1450736864014	13.8052408750247	2.22107766051953	7.4248157462174	5.33918639446877	7.16889215874171	4.7293661070358	8.44871102027023	4.28323037313119	25.0310330513089	4.31922086943998	6.58953000955611	9.48492838438721	13.1961467267376	25.9128449110447	3.59653589593203	15.1238976257954	13.5047792497273	12.0647413087906	5.30645256792487	5.98342407518284	8.27686635573726	9.09509123925829	4.7118231262072	8.38747531500156	6.71285187688218	7.71572200899669	20.4499657109589	66.4660724339785	3.26394503756198	4.14012530782833	15.1381926464793	14.146808256724	2.04140397490783	0.858294084644622	0	5.30339523309087	13.7881503347368	12.3340761248008	15.3332856026535	8.55625515615393	7.46656949917619	8.57757889184817	10.3974621759799	7.86358179750775	6.21693229857829	9.06680976149313	60.0436621540944	9.52301322054768	11.0285323583749	11.2436411517047	25.3825129582028	11.5610909293482	3.05749493073343	16.3613243266846
ENSG00000182179.13	2647	1549	1826	2534	2718	4779	1686	3388	3734	1360	2692	1102	1784	1286	3049	1119	3105	1754	2240	1504	1817	2685	2802	3017	1386	1875	4210	4192	3626	2419	4660	1529	4504	2904	2145	3464	2479	4648	3908	4153	4953	5444	1133	2885	4691	1976	1809	1603	2027	2533	3435	2955	4333	2404	1949	3515	3688	2866	3151	4180	5352	2473	3498	2891	6965	2502	2125	2636
ENSG00000182180.14	424.760219277569	206.703601774236	328.839375177692	380.854507031408	570.410026723215	589.792849434149	343.310714258879	451.003938934019	617.479847542846	280.725041895726	431.737758843895	200.465924955147	319.416825251174	142.670145972436	526.570399053604	255.131617264541	512.197283560805	334.452678308277	627.566784505149	266.541158985401	323.80352143974	631.693691664863	480.126601052052	492.53618203959	247.158331016313	362.415906576245	835.523640662974	842.584489300127	573.959161012759	537.900710568599	795.485698438821	296.274234206568	920.634578681022	762.187171228008	431.064882220083	752.986143132449	472.291274770242	889.147639124423	898.019087924359	731.097020787323	887.493283653885	891.019938610143	263.162339926342	530.196549642048	976.005113744783	390.349597034037	284.775620129717	383.987609715201	437.128687456681	546.947385211156	614.173828115534	720.745368563088	941.773616451295	466.190674239449	302.986408742572	588.550301859183	750.754927669982	536.350431231435	635.075261881561	953.704328626676	1060.77844564682	416.712151908019	641.555319213241	468.67540325288	1151.529575882	441.769098249005	427.099935022611	516.01703967113
ENSG00000182183.15	159.061985478429	94.8132746559305	150.170055113957	190.960954104002	161.70527202388	267.277696808286	179.630959263791	217.258949985578	225.137334429714	95.9001038675458	124.242471501121	78.1416650530361	109.88576623181	41.9513294769529	207.479723781268	65.7150457065687	291.394726027974	170.797894276764	182.690500104851	110.127708730072	90.152651778166	165.274441880139	210.949470034676	226.778526927562	128.158045623421	86.7192257759152	355.981654219771	333.533399876592	239.366244204769	222.141530050796	352.429418398852	97.8490028633529	476.458844529773	294.933221472501	165.356917296232	308.363843258361	134.458282039502	234.444281119187	403.043016072117	205.774502955946	475.296153116833	316.697877492365	81.1931484349019	382.356283800098	482.545921767881	117.443918124791	195.242491532546	154.073415664313	206.618227496253	240.097282083297	234.114509380358	296.094120137919	401.126380716659	181.497339424607	84.2878036861959	184.484503422109	345.053625309591	242.409708753139	228.793765845399	396.87248204793	474.726352987494	211.826670343064	193.130848483075	287.405259854827	386.221819043556	286.076094353065	134.380814616336	199.977021490324
ENSG00000182185.18	52.0763388197952	24.0000281675621	24	27	60	77.7856185364283	23	35.832991328126	66	20.314721438534	27.0900894682224	17	33.7149277848159	29	48	27	75.5097015248949	46.1687306962114	53.0787889845454	26.3711587510144	29.4914590442713	63.1552489712647	66.8244275274619	40.0216398889908	31	24	95.4450185171563	84	60	40	92.7357845255192	37.0059122816008	83.1833442263063	43.1562752680399	40.3913771547998	81	45	76	105.004483282104	58	91.0000011758414	144.354431737869	37.0528608413292	28	84	27.345669939648	23	39	32.6495395510657	69.0289888898411	62	47.2036337410682	70.5327516021409	48.1061002042549	20	39.9061771050149	77.140920692565	56.3959173248075	68.0904059376743	115.896723243066	172.839035560412	37	57	32.1440964718876	107.999005078348	49	27	60.1860399650066
ENSG00000182187.4	0	0	0	0	0	0	0	0	0	0	0	0	0	1	0	0	0	0	0	0	0	0	0	0	0	0	0	0	0	0	0	0	0	0	0	0	0	0	0	0	0	1	0	0	0	0	0	0	0	0	0	0	0	0	0	0	0	0	0	0	1	0	0	0	0	0	0	0
ENSG00000182195.9	121.851087490253	89.0697102232576	68.9414632549497	67.5114444938109	82.1622434193806	152.443025158392	58.7357381248771	66.0534102225743	86.9507572791079	63.4746432847911	76.5845932229655	49.3855253222109	97.9893834392115	48.1770126942563	104.478617486551	60.2218378246687	92.3677576418721	40.8883566029829	47.0691015240804	68.8614435837726	79.2121018189691	76.2962354631628	81.9698593085908	84.0962881686154	80	47.1735499981259	163.96924789783	105.58810402381	95.2572622389645	100.703591835855	168.648224668109	44.8190475452168	157.592321733262	136.981532390802	48.6829301699829	133.879390811841	127.998924998402	149.589092271273	163.798671771419	226.470217092417	168.227208167428	119.4668776445	68.8083029166414	91.8121887516449	179.774310304831	62.6367490220246	40.7888773167499	107.523964688094	76.8709555682054	101.077565955542	141.253358795382	171.332461223722	149.166293178876	131.194563843515	65.9780346272861	114.432375347764	98.170657024715	64.5682604693963	91.7366153253644	80.9563820439786	323.116339053242	86.8407875925655	129.963567824305	133.333788275491	139.828273684183	164.84872779365	82.4489084156363	123.376459237157
ENSG00000182196.13	2231.68281713633	779.989719109047	1089.04728812202	1459.9907964274	2288.23687204993	1888.12110346396	1343.62442277903	1267.34554323782	2318.01069828349	784.668771680145	1856.16871654732	898.102509240242	1898.58101092259	643.92517168433	2720.93279547689	872.445336406482	2423.22210078634	1301.86007776953	1882.13078539077	1076.01670249902	1203.01274767864	1993.99250623853	2078.22985821763	1717.91347768925	1012.96639900671	1535.49867908761	3018.95468029994	2961.08715553593	2689.2809522043	1711.69191032513	2789.03147467798	1160.21136820218	2982.7136801079	2846.26718496195	1984.99848846771	2539.35424276528	1886.13763240006	3882.67126969956	3740.53410245429	3106.06143009436	2992.10816189098	3013.11943617371	1486.20774139436	1917.64888818047	3066.81112130515	1620.20882121351	1298.97391664736	1571.28517174687	1330.81364360584	3066.06094404639	2334.72744721496	2249.01576805386	3223.67250926376	2080.54518212424	1173.04475740478	2251.78282563071	2713.77267211581	2007.35842645832	2226.27697608177	2710.59569693232	4382.58417185082	2463.34376063557	2116.06856236389	2007.03875905613	4172.41310906247	2158.65288950512	1403.33896020475	2333.55414471252
ENSG00000182197.11	254.262714974159	189.095561402713	221.142956325597	288.207856531166	306.141596070785	338.720800579895	261.77509651809	256.054151269574	339.683750319921	129.114063687468	309.571457148824	84.0454062039362	157.866991576808	102.702411746722	222.615029226628	109.04528505215	297.091375942839	206.078715381777	225.175169571266	145.716449496179	202.846047231239	333.3386773143	227.329480469949	311.335167808776	113.878334994923	139.114039230243	402.338291853783	510.324565375428	203.284621425638	256.76142441175	573.882781550956	142.84420638739	376.048088584045	247.705580325311	188.389524467761	386.578055261437	139.989177301742	472.089170546167	225.65534801324	221.17465763555	471.814967579714	412.826109553938	58.1809102388014	222.624120742324	421.331361142907	201.629983066084	132.073692911299	161.65842500201	192.27082232406	86.6176745898731	438.792319060697	309.76696171333	401.720763332515	140.595813949403	205.820070127181	369.133759723823	222.203645771663	210.039688545555	272.316189323118	344.619411171464	412.88433418068	170.368227530972	405.752092295744	178.502953174448	513.230723807522	187	136.143185718711	163.460347987725
ENSG00000182199.11	894	459	537	826	825	979	714	713	898	379	744	384	617	169	956	370	919	694	803	577	611	1437	1073	1139	558	586	1394	1420.86729959327	1062	904	1678	548	1605.90122403401	1331	635.977522206168	1409	888	1473	1367	1591	1451	1478	486	986	2092	769	680	775	803	987	1177	1107	1351	828	637	1096	1337	1138	1282	2777	2558	1007	1301	988	2179	1005	660	1052
ENSG00000182208.14	900	373	516	700	984	912	686	703	1126	489	972	449	705	441	1004	484	975	611	828	534	667	821	729	852	579	648	1495	1289	947	930	1234	694	1236	1220	783	1165	981	1500	1369	1148	1122	1161	553	948	1281	744	451	615	554	865	1244	1048	1365	925	618	926	1160	930	1091	1085	1350	882	976	841	1771	908	637	809
ENSG00000182218.9	10.1599119090766	4	5	5	7.02511303637986	9.02744039468591	2.00224618979516	8.00842083309216	4	6	10.0449126146514	7.04326459464337	3	8	6	1.05281248211877	9.04801975694197	8.03067497820761	7	5	4	4	9	6.05494175207387	2	13.0070354673881	13.034584937613	12.015589586826	3.0085953573654	21	12	8	16	6	14	5.00438568822244	7	15.1586865691069	15.0786556358023	18	17.0132424775733	24.0759897252261	3.03204121938188	14.3415088776828	7	5	2	0	7	6	14	10	6	5	5	6	11.0541767724301	11.0171700191801	7.03119419593941	14.0032461878579	30	6	7	9	22.00370604563	0	14.0548275808395	16
ENSG00000182220.15	2152.82701223074	1092.96011715634	1620.08907452275	2504.59769209053	2902.54195557608	2953.1895771097	1854.26382787825	1760.24944121782	3220.8331692813	1161.55386961013	3197.5202821267	659.40033835038	1352.96836378628	1019.20466558513	1916.0657559857	1019.089899086	2713.98364656337	1732.77157113545	3244.97758672594	1592.48841710779	2320.43707721846	2661.58096403207	2601.21787039729	2131.59000739431	1317.28674437005	1828.03227824416	4436.32804066577	4398.53798792915	2375.51246470333	2933.38949212583	4567.54352602833	1538.82493201998	4242.46917218301	2712.9918830549	2065.36969304697	3381.59251771293	2146.81818359682	4689.2473291915	3271.21679650882	2899.76424419543	4270.70632994883	3264.39433453981	714.335183391436	1940.88278460708	3519.61123902422	1823.00158593717	1677.47638370949	1181.2549323996	1604.15133183039	1675.69915023204	3310.39302747852	3539.71290486737	4407.27794634944	1900.69011834138	1772.32857933281	2958.24488339677	2531.1001041649	2514.45200748383	3412.42027338713	2684.43149611788	3639.23904179283	1754.57815176807	3536.40676790034	1918.18351818223	6947.76105860204	1690	1750.81369558706	2190.56107324118
ENSG00000182223.7	0	0	0	0	0	0	0	0	0	0	0	0	0	4	0	0	0	1	0	0	0	0	1	0	0	0	1	0	0	0	0	0	0	0	3	0	0	0	0	0	0	1	0	0	0	0	0	0	0	0	0	0	0	0	0	0	0	0	0	0	1	0	0	1	0	1	0	0
ENSG00000182224.12	124.230887118996	58.877827027003	87.5939035181482	95.1454213094175	129.821493199117	199.868667026234	104.70799019811	104.948280638605	137.683624260339	43.0712498920937	134.013227017379	66.3959643333992	51.4462252695912	70.539513844102	116.47184245514	48.9025394760997	149.265905791352	99.6554582907883	110.961861254996	77.0116605724999	84.8986544033837	123.062093878171	142.305555178326	214.571283392624	73.1606670210233	93.6490192714296	213.356092397864	382.856461474373	94.6766725778109	127.509968395711	220.417603366202	67.823444642114	233.7893796424	212.441205966511	88.4449577701804	222.349611410976	150.283037191386	329.71841176916	242.952444198922	131.251749481999	261.580268347754	151.852493903337	7.24652587270133	147.972751097971	266.724024522714	110.170021505632	116.22226029999	65.4314319303078	43.3307483435535	155.234373487291	147.49879622948	98.1219358957433	428.036170720464	98.9176449731658	87.0896121668761	111.865834516381	211.240137969773	124.44453019778	156.413797116904	344.063275818995	154.808279523638	46.1024945435486	192.187687730253	144.936574402853	188.848182828352	101.716933671636	92.0709653297103	69.9177751785752
ENSG00000182230.12	69.5646578519337	42.8382267870647	32.330777757447	36.7124117347966	22.9455648503416	245.898902228224	49.0891944232148	68.4278293240457	33.59402680642	15.4630445263896	22.8782499866328	7.56577524954003	7.02427214093733	8.79369890944508	16.2652311360353	18.3780874393977	81.4641626140906	28.4951310173726	29.5180034189078	11.5147338649195	24.9032968784832	13.023116829169	32.43819848151	31.6027792120497	17.2204476180055	38.693735096489	30.1303270793279	61.3318855639419	85.0883391782263	41.7901823449657	117.175620508437	16.1252359019708	114.221032804334	19.1480913787348	24.7230901222809	29.7772025889288	31.5376135016779	11.3725149944757	66.7924356124502	1.17239631803633	333.53914175988	71.6085592119237	28.459003312775	44.9140934183829	87.2451850878498	0.254978694454958	103.050603456822	0	29.8791999676994	59.2236607575071	22.8658855295877	36.0076598978509	85.4020934301432	48.204152881472	16.7967192011881	59.9288668343011	81.1905520256431	30.2597051168362	45.5415615801041	58.3002503856636	96.9996557806774	14.0123114110731	56.0336134781337	77.8577001403412	62.2838749256696	52.9084313989657	47.4322073385458	17.078065557163
ENSG00000182240.16	179.997506143127	71.4944485877761	106.651949997488	147.594153758267	68.0157588243934	149.514007813007	86.3782715365062	104.44245185094	125.464910603412	47.3021484351307	92.4519596623428	74.4537949891214	45.3217511179535	22.1884573328248	78.2829887621895	49.157322329473	218.979558565534	197.578234220804	102.273594154159	71.1331794724644	112.415765982568	263.244990613414	165.132297626819	93.3533403959008	94.5253035248504	118.167093587157	288.123180515	138.771008855083	261.471337804658	163.589280875962	180.784725153936	128.284076267173	189.04806190452	252.440516602986	111.217695641129	289.868139499941	134.313862358187	154.94666813781	167.576810265268	305.797762746354	265.864434911601	211.287222867689	50.0822375605624	204.161729601164	436.011711159962	114.180616101974	159.173665211576	84.0327993578244	89.0841515209445	168.628619948748	240.773045482179	305.738361585078	192.523272262259	122.206778188538	145.325473610736	182.349678472419	179.107317369335	227.156334654373	231.308894626235	815.929424041403	427.956604650714	154.433433428268	253.784739011271	170.210334660773	380.710706970723	95.6407065928619	102.320759845035	204.467536881052
ENSG00000182247.10	134	79	89	154	194	220	98	168	162	78	162	67	96	44	115	69	140	97	255	95	113	186	159	147	75	111	256	265	149	169	285	95	289	205	138	149	147	292	254	276	197	238	68	145	302	169	94	108	176	141	180	169	255	155	77	179	206	143	304	315	334	187	189	162	445	82	100	129
ENSG00000182253.15	39	39.5367603108189	22	97	72.6484850151365	100	26	58.179437369069	35	69.6205294629537	73	75	5	13	4	55	32	61	148.152526783515	41	73	13.4024431411417	33.9076646353405	37	41	53	90	112	55	61	143.8354909147	53	124.02480971565	212	20.7683801552624	26	141	106	142	40	207.488551740268	79.7333362571557	44	59	208	42	78	70	83	9	54	120	131	67	32	67	70	77	197.89647962907	19.1049385124718	158	32	44	73	232.785818004828	58.0113568439907	90	24.6039011703511
ENSG00000182255.7	2	0	0	0	0	0	0	1	0	0	0	0	0	1	0	0	0	1	0	0	0	0	5	0	0	0	0	0	0	0	0	1	0	0	0	1	0	1	0	0	0	5	0	0	0	0	0	0	0	0	0	0	0	0	0	0	0	0	0	0	3	5	0	0	2	0	0	0
ENSG00000182256.13	4.7403940577376	23.1907225592856	8.831541569717	9.38582385485671	18.5556825021119	17.758635760958	7.82066122221088	9.33330867411982	14.6590931318068	4.17388459946223	16.6831354071004	4.73142310708752	24.5885483164374	37.1593870507395	7.75085112032828	6.42257310458033	17.0914159122055	5.18832959644529	13.416322472643	5.79290609825676	9.06583054990132	10.8039202421001	40.8375058923904	6.86943251312933	10.9067996406134	5.28671672538198	20.5249500802508	28.8964538189282	15.5347260277185	19.8468343863561	17.0121742130784	25.233382167402	28.4761972177692	8.40054232446666	10.118306272282	10.6023583923258	5.63567563607241	13.896773956986	13.7837000495621	29.0602938861612	8.49275545830294	115.687506469263	19.016037034172	5.94324608545832	20.2232717357308	13.3116395347927	2.04145474919747	1	6.41373456126592	12.4553764084877	16.7729786499397	18.4713453619823	34.494617865896	17.434571774266	3.06157082082068	11.164555047969	9.68787396626275	5.73990876658691	10.3006707578072	14.5674656088471	114.092289656753	13.3742127441959	14.9019489882783	14.5714479790422	21.8317479758568	9.64038676626644	9.25299104001378	32.1512732981744
ENSG00000182257.8	14.0498708354286	21.3777796881133	16.1708859039466	18.5176423812624	33.8612624702545	35.1368236321976	24.6860141795491	26.656939116747	40.2727434774451	23.2686286953487	24.2753299543363	4.04272249014922	11.8791866591608	14.2572866202866	27.6658585335472	11.0581125815252	27.6507640289109	11.5881765613652	19.4794136840593	24.3571466133675	18.4711004472035	31.5427104811796	38.0193409899625	33.2563235104054	10.0226278282991	15.055918171726	33.7781114292225	27.567890935459	38.8118176430915	31.0660010484108	44.2348736763275	26.47773157145	58.300138194674	27.4696830128194	24.0320804909315	43.0461952903808	17.5634213711594	51.3559802893555	41.8624289442202	18.5401882749452	29.0706144844277	55.8140186692388	26.931636253609	29.861450878967	52.832419046852	10.9779278155259	13.1486131210915	4.00573418823423	18.0084149866154	16.076503203375	32.1295502428403	30.2206940467823	45.1390956276873	18.0518643085704	22.3827011033799	44.5617196391186	20.0962953968096	13.2763426187561	21.2667349740662	34.496540260886	75.8462657059449	14.2040233996361	28.2838292694612	21.1803554725279	43.5330018022046	21.1403878496655	23.0238852117216	23.1358776845283
ENSG00000182261.4	8.79758096984729	8.28276471130638	1.10296094477191	4.37491579363281	7.43583580866518	20.6432317697849	4.03301088660675	6.21893711223136	18.1604223632506	1.02736647525438	11.2296092796899	2.0443617178721	6.20326855501735	17.2201687178716	14.7031787065027	5.20781137585251	8.65859620162506	8.11799993659933	12.4583720922339	8.2288710785489	4.23290870606468	5.18086996782576	13.9137007659058	2.12932861123027	2.04032662084018	12.6841358168571	17.3594611398526	14.9548779017859	10.2537050675869	20.4716256759882	0	13.4290180204156	19.4790155616972	1.09169717839358	2.10559335697504	11.3333971952865	3.08728416551177	12.9450800205904	28.6311667167581	5.17596970097459	11.4654069461316	63.4577068086729	2.25809434321918	6.28001122434386	11.6695174160261	3.07271395414549	20.1457831674306	6.42865769465403	13.472607429324	5.81884183740917	13.2977894093172	20.5016716237499	16.7119114589347	0	4.56277139432002	9.61056197341967	17.3839626170451	10.762691049101	14.2771400113886	16.0759217715197	35.8358850467087	25.0756326244106	7.08613199630349	7.21730520056935	49.1551084683631	7.41267947999765	3.47585915609416	21.4593521073705
ENSG00000182263.14	0	22	3	1	0	1	0	2	4	1	1	1	5	6	0	0	0	1	0	0	0	2	10	0	0	0	0	2	0	0	0	6	0	0	0	0	0	2	1	0	0	36	8	0	0	0	0	0	0	0	0	3	0	0	4	31	0	1	1	1	36	14	0	2	2	0	0	13
ENSG00000182264.9	15.8272394947795	11.7580517797861	9.10857882810546	2.4681222927973	13.2371981150376	14.9310808692462	5.80438655516079	12.2684073363288	5.95506770192515	4.82449180696144	5.77871388305487	4.90027056650369	16.8057257344868	7.47944693899302	19.546594540276	1.28897706261908	16.4445794025567	12.00737974147	8.26340945222551	7.99462671539298	6.1795988492094	7.82000476962634	26.90607649336	5.37806297486804	1.68086680714877	7.9614883882964	7.24783427757788	9.22776538795336	4.87827664526106	2.84360337899056	14.9537564151835	11.8844686609125	21.3703903427874	1.46020864720571	5.46625494990991	14.1543692438485	6.35956212204005	8.95891340904692	15.223845126335	15.4168698009517	13.6172090341936	62.9333459879734	6.22170862095017	9.56235886103506	16.9542642496577	0	7.20645631989154	12.4902549654577	0	6.89153616215813	15.9639511498487	11.8767536624788	4.97573195000432	11.2783283412232	2.43031014763956	5.4752002302941	13.3615692555153	11.2323284700215	10.5836441341246	10.6304849091122	59.6664903571124	20.8242330248613	10.4553615735382	2.71142653997477	22.5906436625149	14.9688996083951	6.27832302954436	12.0420689537067
ENSG00000182271.13	0	0	5	1	0	0	0	0	0	0	0	0	0	2	1	0	0	0	1	0	0	0	1	0	0	0	0	0	0	0	2	1	2	4	0	0	0	0	0	0	0	2	1	0	1	0	0	0	0	0	0	0	2	0	1	0	2	0	2	0	1	2	0	0	4	0	0	5
ENSG00000182272.12	30	6	15	21	11	26	29	26	31	8	39	36	49	4	27	14	22	23	29	6	14	12	8	39	18	13	24	7	20	12	67	6	44	96	21	24	31	74	27	102	32	29	14	18	55	6	28	22	17	23	14	24	2	53	11	44	37	31	47	22	94	5	14	40	99	0	22	12
ENSG00000182287.15	1832	511.774405858586	888.181150990232	1033.00433381317	2832	1917	525	1369	1956.18964417355	388	1721	495.326485828759	457	247	1163	672.999999871253	3163	916.311637937104	3581	663	1195.30453464681	2700.89056571938	1692	1072	571.694003030601	1480	2211	4053.27662242755	2113	1739	2033	627.653645579191	3479	3282.99784732973	1315.34464594837	2191.22927348356	1502	4302.68447381613	5863.24518930476	1003.9537856252	2507	2071.52954966164	509	1221.00626371842	1481	789	1214	638	782	3180.26567055382	1817.58280634874	1580	5012	1983.92688092361	978.966078192809	1808	2998.26450599783	2154	2636	2721.01311819449	2656.64845804028	884	1815	1825	4883	948.279144459484	1553	1133.73997307055
ENSG00000182307.14	392.275436109805	214.345028813495	248.817411755636	340.375220918761	351.474480175502	462.787441880958	296.54570459301	333.194931688913	529.153804045029	186.675881572465	348.711437328415	181.939218143464	231.674997703677	84.4916548857103	415.711437838501	180.291681595148	394.967613659973	304.155659555919	412.162142720453	232.020207340063	258.612663834317	483.314197602633	448.276375942348	393.1051087201	198.392314218163	241.72548942768	597.904962069364	649.636971655304	446.808838745889	418.895417978723	700.779558564239	255.440602893926	748.687577004932	647.713520824303	310.762311967998	666.604191700678	395.456556505612	638.514737457872	645.036831951162	508.078516165731	692.911091064245	613.009387629187	164.855333033168	387.700638664133	726.777067846425	263.962455120295	238.087770915335	273.260751130136	262.261490894985	406.476977928894	435.493751604516	504.923322330961	606.954496047598	361.745845933082	326.231294555803	514.502723668334	557.807436754645	451.068308303979	521.703457820117	730.002379252968	832.816814157817	323.723025019244	483.951911030743	373.815835791939	938.88589931924	331.17256953915	255.10490440088	418.36205535157
ENSG00000182308.7	47.0011736790627	17.0397751632334	30.0049692562183	19.0006884369866	37.0012383579788	61.7255867158747	22.0012724372422	27.0024040329624	38.1313335444092	13.0004778243967	38	10.0380303717215	22.0023040328158	13.0119355915775	28.0023822657905	12.0020547886854	42.0058704560027	26.0359050172833	38.5843339276046	18.4950413139032	28.0026472587637	28.0009626897971	41.0234433096448	28.5342097919306	10.0007175443818	33.0020320689781	52.0087283197435	54.002442629062	32.0300613064095	37.5665390998001	42.4933451276883	15.3526713667097	30.4484033181089	33.009888051175	43.0100666259642	53.0022391683649	24.0003693274977	43.2999659140553	52.0037609351055	33.9616382682318	70.0849804175279	73.8334833759792	21.2235302828596	14.0005748372703	28.0018422717479	15.0011931768647	9.00035948978933	7.00015242268708	31	38.0026802804945	31.0019114399368	37.0029073146225	67.0025277689223	30.0009410999337	14.0003597348415	36.0044582096383	56.0028078563057	34.003770721842	32.0014013051225	56.0045656524977	51.5834592349185	23.0049423589644	44.0026020325027	13.0016488878885	60.4034153634096	47	15.003954893461	18.1538827919838
ENSG00000182310.14	99.860180253234	72.173855203462	37.4247966308669	40.2113725171649	155.339694183223	145.319947009446	65.093802366867	42.7750695563088	147.02146538162	34.8443017202024	118.534681807036	27.2823928617342	112.147166754555	73.6622706343828	81.3276752705215	29.5247015071383	185.99615041814	67.9246861211186	35.4786330690595	54.1018608260732	72.8000972619721	61.3561452525008	47.4025924632768	48.7987223019944	67.9776410055864	68.6408915113863	147.010374076066	112.796314040435	103.831790689058	78.2078988627313	101.498664975927	46.1298415986004	189.157081812439	57.0882282406161	37.9766156839149	76.4204939123402	37.9306265101709	170.101040176235	196.096762036165	127.529667663135	261.074077738458	135.921713396742	35.0547265604817	81.3123127554601	97.5864106993346	55.0236278655717	75.4371911138868	23.3070958672911	33.5817229056666	55.2842299137216	110.736872902318	148.965813283321	112.91668186539	74.5249848663544	35.5779700371815	85.6352270350873	57.2746165112423	103.375164972152	44.5714676257422	65.0932667543278	98.9203888633868	95.7169211607494	94.456039988225	63.7542487697586	270.291512453527	61.0203695685673	70.7317412169195	71.8761672332013
ENSG00000182315.9	0	0	0	0	0	0	0	0	0	0	0	0	0.104743544973073	0.171073505547108	0	0	0	0	0	0	0	0	0.199130479206795	0	0	0	0	0	0	0	0	0	0	0	0	0	0	0	0	0	0	5.59062464512571	0	0	0	0	0	0	0	0	0	0	0	0	0	0	0	0	0	0.499621983146419	1.49989705103738	0	0.0757933729045827	0	0	0	0	0.0844341098294976
ENSG00000182318.6	87.7133365537367	54.5823803449424	62.7241995615146	97.1257506333772	105.773016959424	129.439831609585	58.337043351519	87.6269617988987	150.014359444026	51.0054490496322	105.569299284156	48.0109661574561	65.0515275592488	48.0388587536563	99.8300187827888	57.3236476030905	89.5568798046097	75.0099430417315	103.113339468061	75.2872632784624	46.4834028934443	80.8638636440513	141.368755589309	113.548744968655	56.6519580626864	71.5167263736338	183.884477314365	174.781957631152	109.696261961767	126.364922318274	161.080804774074	58.2441436323419	168.111821787712	140.170110904623	84.519690539745	198.366629552642	110.449532693472	210.318794865261	199.994483700053	83.7796134359897	234.108781428582	220.620870670591	49.9013258572898	95.991017288493	178.210260700637	80.5926197656571	79.9218395584988	46.2777655204551	60.6984433163394	62.9545339068738	107.085638854903	128.696598872815	153.622759569432	91.9387432927133	67.7301626065424	138.544818245949	138.038044276964	113.067900673173	140.333863683362	130.848127683962	220.344486903928	98.8589019542453	144.1271975379	101.060906071819	303.211228509546	89.020374029241	64.7868056158011	119.342641848476
ENSG00000182324.6	44.9835723994489	41.356151308925	28.5820247086275	40.9577200617221	54.9575475224078	42.9938086011097	14.039963268488	27.4493185257979	54.3356188366287	27.673712733027	34.1411719307506	22.7134249454158	64.3433310008213	41.2503925025648	62.6553261443208	15.0445560383095	67.1768134141489	32.9717702564048	45.1807243976956	23.3483923227025	19.0355150644666	42.0161614921111	58.2970264409737	63.3193751303017	23.8790645321105	14.0251445109568	97.5762202834872	65.1408629697138	72.6258757204958	51.4059156516191	51.8515277238494	46.2296047838695	51.77936501529	53.5087334228887	51.9415802952015	69.1465969858317	36.3597175184222	78.3425190929005	73.123206195166	67.9346407769905	91.158932970003	192.766523880352	45.6955787533248	56.4313060183584	70.8599695390668	43.8316439865742	40.432753692576	12.0823926501734	24.2833105198091	52.069180036281	64.8856813455749	79.6728299727386	96.5824749528043	49.2456933247367	25.5905759624531	54.4076012414298	55.4794197212869	40.8244490190642	47.4285850087082	70.4304442407079	156.600315567407	65.3668224058794	43.2176004016137	48.7020557577436	120.166751085233	51.0183422916217	25.0751571918162	61.5083080002097
ENSG00000182325.11	347.049490351802	181.531587611043	187.864537878998	248.657658423021	411.195806258825	361.303033460255	236.978995181002	357.385723044682	502.88208319426	158.188693612357	451.866974512031	207.686242341419	248.505505793775	101.582091966898	386.787447547856	165.688998590598	451.987387801881	247.752037856437	352.063364015491	244.709736189737	186.976861212773	402.843243428667	376.811083827105	336.659980841972	165.18196127764	225.023491918628	598.406112051388	590.099192695449	452.494484879744	347.402929617173	538.13385727757	246.664408586225	697.130743395643	525.457584581989	334.676590749285	438.470536955219	452.25404232325	840.448752633537	735.977935023065	537.403696743691	598.181591694375	612.91847709611	156.997844993007	437.371763840244	588.078564275792	273.067567685493	238.834196623503	201.151082701658	266.305176986333	425.759351337901	413.584829070011	521.335176005762	566.028914367655	335.498943138949	251.038110349171	445.698338577523	642.040474020553	380.377757395988	460.787412181264	649.68815235854	628.05032712448	258.781191397151	408.291834618441	538.711381268909	893.664679685402	398.81714339853	280.183644606283	465.440639948044
ENSG00000182326.15	18.0890990819602	7.36940023417062	4	13.0197867462233	12.0406795530034	17.7828173609109	5.24466870749343	14.3238299596887	21.4859712458274	2	10.1159174380866	10.595179154473	11.0187024916547	18.7729227130357	19.9084921893518	2.39674754305217	14.4717637695258	13.2709993602864	10.0043711010817	14.3305300320637	13.0224916728085	17.2432726900779	18.0069702494127	5.0957832731964	9	6	12	11.8585946845035	31.1139729072458	16.5765981774834	19.0221539513449	11.6922298348162	30.4863757135175	20.0287131587345	9.22419801059711	18.2812120726188	9.41894470825137	19.1702129287971	46.2891102342671	27.4294352591885	37.0695686054629	59.1250039976035	13.3326931463889	17	24.2543697170847	18.1239632039312	30.7720947157161	12	18	20.0658607663401	6.14113753692072	25.3136300141161	30.4105001780707	16.0533230675408	16.6329656279467	15.3539996675234	20.376845302021	13.4745411626855	12.7587442340237	39.2797086824403	53.5233206684119	17.4289358749285	19.5265564482584	8.05631782721998	34.6377349697065	8.25587304297429	16.1481512657581	20.7290445726281
ENSG00000182327.8	3	5	2	4	13	14	6	5	5	3	10	3	3	6	12	6	6	12	6	3	0	9	10	7	1	6	22	26	7	16	11	7	21	8	1	11	13	46	9	7	28	12	4	7	5	8	4	0	5	5	7	7	29	11	4	10	14	6	14	12	11	2	14	11	34	19	3	14
ENSG00000182329.14	9.07583849886678	21.5329603115748	15.2131773947237	17.733880472946	25.8161667150449	42.4865308165793	28.99207092587	27.7551595293856	41.6771631186202	9.33195374045338	23.6230180112605	18.9106776688748	29.2780113304713	28.7814422040837	34.2977515405821	23.942242927249	26.5985209079816	14.1019001087988	30.0454323454796	16.2532395278199	15.8827391352433	19.0819498270472	39.2912176728653	18.3936025072073	16.35526381436	14.3884825102931	36.2454239700227	24.0007452851607	38.3304092676234	21.6537733034657	36.8033986657028	40.6357943082591	41.231847562817	31.1539606235327	39.0113789415771	33.1110167048251	30.387094427997	20.9286744863465	41.7544184660527	31.879088777083	38.4350730051692	115.13654581136	20.258415625949	33.7564521379715	37.5936938599187	24.0267963865513	9.35652472945701	15.9581894415778	17.2734518954324	15.6388831728091	41.1451615914998	38.8160762016364	41.4405591826523	12.9163828832527	19.2150253136664	34.4036595511676	24.045286273135	21.1354161470561	31.954857158264	41.5876005470519	78.9699314220484	42.8740506967872	23.6073657429458	22.0197392932786	86.5453162882764	40.8960719954486	23.9778128126441	44.1271074446335
ENSG00000182330.10	0	1	0	0	0	0	0	0	0	0	0	0	0	2	0	0	0	0	0	0	0	0	1.81430250529259	0	0	0	0	0	0	0	0	0	0	0	0	0	0	0	0	0	0	11	0	0	0	0	0	0	0	0	0	0	0	0	0	0	0	0	0	0	6	0	0	0	0	0	0	0
ENSG00000182333.14	0	0	0	0	0	0	0	0	0	0	0	0	0	0	1	0	0	0	0	0	0	0	0	0	2	0	0	0	0	0	1	1	0	0	0	0	0	0	0	0	0	2	0	1	0	0	0	0	0	0	0	0	0	0	0	0	0	0	0	0	1	0	0	0	0	0	0	0
ENSG00000182334.2	0	1	0	0	0	0	0	0	0	0	0	0	0	0	0	0	0	0	0	0	0	0	0	0	0	0	0	0	0	0	0	0	0	0	0	0	0	0	0	0	0	1	0	0	0	0	0	0	0	0	0	0	0	0	0	0	0	0	0	0	1	1	0	0	0	0	0	0
ENSG00000182346.20	2.03889141502973	0	0	0	0	1	0	3	0	0	0	1	0	1	2.02244268715238	0	4	1	2	0	0	0	0	0	0	0	1	0	0	0	2	0	0	0	0	0	0	0	1	0	0	2	0	1	0	2	0	4	0	0	0	6	0	0	0	0	0	1	0	0	5	0	0	0	0	0	0	1
ENSG00000182347.10	0	1	2	1	0	5	0	3	2	0	1	0	0	1	0	1	7	0	12	2	2	2	1	0	0	2	5	7	0	1	6	0	1	4	1	3	2	1	5	0	3	1	0	0	3	0	0	0	4	3	1	2	12	1	6	6.18184667204687	2	7	2	3	1	0	1	5	5	0	2	0
ENSG00000182348.7	0	1	0	0	0	4	0	1	0	0	0	0	0	0	0	0	0	0	0	0	0	0	0	0	0	0	0	0	0	0	0	0	0	0	0	0	0	0	0	0	0	8	2	0	0	0	0	0	0	0	0	0	0	0	0	0	0	0	0	0	2	0	0	0	0	0	0	1
ENSG00000182351.7	0	0	0	0	0	0	0	0	0	0	0	0	0	0	0	0	0	0	0	0	0	0	0	0	0	0	0	0	0	0	0	0	0	0	0	0	0	0	0	0	0	2	0	0	0	0	0	0	0	0	1	0	0	0	0	0	1	0	0	0	0	0	0	0	0	0	0	0
ENSG00000182352.8	24.4830153451845	3.57452251459782	19.9488243782435	7.33505473782035	11.4572065698728	23.9552185762511	19.975317394053	11.5216536378546	31.4609718249207	3.327794456475	21.144092440346	2.01362875520495	14.9363833455991	18.3878292122803	29.945407434845	9.00712911093006	19.4639571016468	4.69285768743129	29.9313405781372	12.0391486455636	11.8463666449315	16.089037092285	17.4637678695906	13.6019845749588	21.0531967265898	16.6725319695938	31.4744115220676	29.5222664001642	14.253184787555	17.5295101307461	28.2287203997988	10.7828115734674	31.8523997419923	14.351927421953	24.9028898147631	30.3210687602628	6.98611344374896	39.5222572499489	24.8883701569105	13.343617796644	49.861423162418	60.5068708209531	8.13931015277912	20.2341761317745	9.00962777827066	17.7091825383856	19.2091651113103	1.24580780626531	13.1028200158761	16.0459105400246	26.5200499822507	26.6058062391215	22.2900278582859	18.7008561530893	9.06680314709946	19.8617839798189	36.6498922400367	19.1536471344453	17.300485852827	25.8477227025595	44.5559964189603	17.2129612702857	27.4120585612214	19.5844489873641	49.2263762511139	23.5069702250369	10.2114548849359	26.7183990004965
ENSG00000182359.15	26	11	21	10	44	37	8	17	24	1	11	15	9	11	35	21	62	20	35	10	28	35	35	19	7	10	23	58	62	26	36	9	61	58	10	46	36	52	139	12	58	46	10	12	52	13	42	7	4	74	12	26	105	22	13	29	111	55	35	79	42	15	28	29	63	24	39	32
ENSG00000182362.14	186	49	64	85	176	121	113	84	142	42	79	58	67	49	146	59	120	109	146	77	102	110	161	68	69	68	230	189	259	146	172	139	242	163	78	170	130	161	326	111	182	157	58	130	202	69	95	79	99	235	251	195	185	136	88	115	110	198	247	240	172	159	112	127	254	137	101	175
ENSG00000182365.4	0	0	0	0	0	0	0	0	0	0	0	0	0	0	0	0	0	0	0	0	0	0	0.99964803685231	0	0	0	0	0	0	0	0	0	0	0	0	0	0	0	0	0	0	0	0	0	0	0	0	0	0	0	0	0	0	0	0	0	0	0	0	0	0	0	0	0	0	0	0	0
ENSG00000182366.10	0	6	0	2	2	7.58441809467893	1.46269807258985	0	2.74154256058952	1	3.65586854755606	1.10031337765285	2.14294865213805	6	0	1	0.158861340679656	2.48888145554537	3.78110856070591	2	3	1.20302664178445	12.8309554850448	0	1.48474273265253	4.08350033118263	2.38638910158232	11.5105171532654	0	3.19153482628739	3.0931963982541	2	9.12361636551929	2.78971533516988	5	6.91507857550759	2.95325029488199	3	3.08445610550795	5.72859331201383	0	12.6449001530358	5	5.4735735775058	0	0	12	12	0	0	2.14178487767027	0.35389985299113	17.6439695635745	2.13362676336566	0	0.184573002754821	0	1	3.60028069159053	2.30728847724716	15.1845730027548	3	0	0	11.643848362363	8.70331509860559	8.70708891852606	3.85579384678932
ENSG00000182372.9	450.832063764697	322.808738559145	355.879670490015	402.161656411929	563.461401946338	683.491985269179	360.878562932712	518.949380421703	812.674631308159	279.923725016426	497.402104026986	227.658823588134	258.399642051564	114.323800145604	624.413216338717	164.3133353288	763.863878931565	421.804768489952	541.101638699272	393.768544030903	351.699235669867	551.459722703889	520.757150914283	570.139393390171	254.482367534752	408.978381846298	895.257847306248	964.18368635877	788.959942182523	580.346824874835	971.203703771595	312.287240199767	1309.69223955414	769.71645436094	470.004220419883	821.343969629403	550.620165790186	963.688407478248	1404.04009038504	603.962656736312	985.711067363597	1044.63417352606	209.772192117938	693.1330007136	922.787182417832	457.78826034732	432.011781981906	362.927173655028	451.925012664792	529.076830978155	607.480168098745	759.249433840706	959.064948590903	596.447767272483	340.237946985581	607.776186443264	1007.72829921093	688.337950854322	682.801655488818	1663.49075321338	1181.80957688496	468.419900256305	611.609505768155	660.678488400377	1263.60588256937	688.535349056921	452.58172489474	487.927677451767
ENSG00000182376.2	10.4278510833218	11.8434654932958	4.81416430027432	1.02034794451062	12.5421816587404	5.02504487581528	5.40868214925542	10.2294820383857	6.59217444352706	4	10.3098105802086	3.05001555367249	10.1063219699389	1.26042736013958	9.07887284677718	2.0347733284864	29.392889963619	2.57242706397169	7.03782953018054	5.68527913530709	4.14601226287626	5.67975148900885	8.08527201765046	11.4112218940131	5	10.5691888894002	12.6420717160919	6.62168454936663	4.03998605082144	5.21088976944596	11.8084747444661	6.18566146357357	20.0546749002973	6.87520641946989	5	9.4052306083372	7.09157463479105	13.382048019885	14.3836038218131	14.3522104400032	14.124885269037	31.0633514367158	5.14965126975573	9.40216146838258	16.136558228249	0	16	3	11.9271679658793	0	9.1517830366253	8.03666822693981	4.09980728948315	11.9609377716782	8.05529793806236	12.0373026744936	14.5270857385812	11.0248050436553	17.0651965760582	3	26.9110511619562	9.12235310573529	7.76828848085007	4	16.8466603062175	15	7	2.36893599524418
ENSG00000182378.14	215.202566677187	92.8492982284288	207.242434155003	130.239739832864	219.273599633696	291.478043482743	179.437580787086	240.095073587933	326.756718984473	94.2749515377169	228.190008939102	125.886328213091	159.140049494737	75.2522622439308	235.87515479743	70.1885953399882	230.432496357007	223.351975992863	319.160638707932	139.951485529035	91.7247150488302	186.587224114555	419.399492210526	212.867869502073	127.052593833946	166.194146140483	402.834692906469	315.005585907751	228.621024538515	232.406061769441	480.448952611119	174.512442650834	450.552833762041	371.110859433033	247.81505001038	307.676513398599	182.700490339839	444.831276584742	493.570342851833	247.387920115139	395.140080359408	550.235335798658	113.895120967722	284.392539417454	341.018403513776	188.553816338591	204.39593266187	97.4161701601695	188.540987887381	254.694074402996	202.967754213733	301.419732062452	272.693199028779	226.863412574821	147.846467307109	221.762308508453	314.046008615352	369.188549856926	452.890829852883	453.314616120792	624.379626947601	157.639075113993	198.609951824652	293.334713039838	642.901166241878	193.563763765437	93.4624498567116	328.896169651893
ENSG00000182378.14_PAR_Y	215.202566677187	92.8492982284288	207.242434155003	130.239739832864	219.273599633696	291.478043482743	179.437580787086	240.095073587933	326.756718984473	94.2749515377169	228.190008939102	125.886328213091	159.140049494737	75.2522622439308	235.87515479743	70.1885953399882	230.432496357007	223.351975992863	319.160638707932	139.951485529035	91.7247150488302	186.587224114555	419.399492210526	212.867869502073	127.052593833946	166.194146140483	402.834692906469	315.005585907751	228.621024538515	232.406061769441	480.448952611119	174.512442650834	450.552833762041	371.110859433033	247.81505001038	307.676513398599	182.700490339839	444.831276584742	493.570342851833	247.387920115139	395.140080359408	550.235335798658	113.895120967722	284.392539417454	341.018403513776	188.553816338591	204.39593266187	97.4161701601695	188.540987887381	254.694074402996	202.967754213733	301.419732062452	272.693199028779	226.863412574821	147.846467307109	221.762308508453	314.046008615352	369.188549856926	452.890829852883	453.314616120792	624.379626947601	157.639075113993	198.609951824652	293.334713039838	642.901166241878	193.563763765437	93.4624498567116	328.896169651893
ENSG00000182379.10	9	5	3	10	16	2	8	5	10	10	5	1	10	1	9	1	48	15	7	15	14	180	20	12	5	12	11	10	28	18	18	14	32	62	0	25	12	20	30	26	5	15	14	39	54	7	16	19	0	7	25	14	17	12	21	14	28	30	36	840	67	34	48	41	44	41	17	7
ENSG00000182383.8	0	0	0	0	0	0	0	0	0	0	0	0	0	1.00216325001713	1.00140528642667	0	1.00137783088395	0	0	0	0	1.00087007571667	1.00120239588372	0	0	0	0	0	0	0	1.00076188966886	0	2.00214570690725	0	1.00164275518435	1.00064365228369	0	2.0037888199282	0	0	0	3.00434141209493	0	0	0	0	0	0	0	0	0	0	0	0	0	0	0	0	0	1.00060563775344	0	0	0	1.00050678833194	0	0	1.00168250147206	0
ENSG00000182389.19	60.0569284225469	81.7872659008217	35.5179946121237	52.958496515195	103.232348129335	186.882759662328	97.3951269080601	59.1730729525064	223.650523324318	37.4352733135256	115.687539966129	19.66465246333	42.474727143546	60.6494399347019	52.2171288093692	23.54040272434	114.213765694555	57.6828428780628	64.2147310782921	64.6618872260941	93.5697631986802	93.9783159302499	169.854667486016	80.2057411746264	66.6768164918969	111.985535688513	242.619387859477	124.682452826373	155.603095381572	125.035812925508	126.360575863875	67.7784344413956	124.867768241776	23.9602251933381	40.823152239345	66.8516389424905	82.5600930776596	187.506174999774	156.338343262164	106.112566623223	369.425824686671	274.729681839739	73.7045601812332	81.2775532786724	70.1905232073962	84.3084895037142	81.5283009157429	51.0440649950899	58.4978516334418	57.2407194283398	75.4483214008984	239.237384119684	165.480546040829	89.9548601268023	79.900413047347	263.026918685039	173.695658481399	135.067250790548	114.267901593509	160.136896923046	219.432380198428	66.8661046160291	115.38512416546	82.7144647732792	508.679067731846	130.978915222654	121.858619227778	103.585505000391
ENSG00000182393.3	2	3	2	1	3	2	3	1	5	3	0	2	3	0	4	1	0	0	3	3	0	1	6	3	3	1	0	10	0	2	3	3	5	7	3	3	0	1	3	1	4	1	4	9	2	0	0	0	0	0	2	4	8	1	0	4	4	2	0	3	2	1	5	3	6	0	0	0
ENSG00000182397.14	12.0639390933029	7.36190568277463	25.9459091671633	9.62100642594489	30.2686742614094	30.0414401605445	15.9747196059757	22.7967070636862	35.6661192150222	23.7540262072994	9.13515432059587	12.0773837554168	7.88444891635586	18.9051048381506	35.2550457666532	2.43898939182632	37.7003740215865	16.2504744671854	26.4304943131163	11.8478513920256	12.8958205564239	24.3702221255914	18.6956343671961	21.5201108198223	9.96517910123438	14.8077736024631	43.0856237258183	35.9424599955577	48.0675411406799	27.1447126491614	34.1490794412394	22.808883376245	69.8467657661249	26.1385348296337	26.2607760917811	32.2406273498629	32.3414310511055	21.7023925890224	35.8828021597905	14.9559959158255	32.2018629814168	69.4602515692361	24.569918910567	22.4695109824895	22.6716117098719	3.35322739773584	5.00005836139195	19.8424548411197	5.27506363821241	25.3789558310643	19.6070829649905	45.7915210353205	30.1133321861364	15.0575242555804	11.3828159829929	10.9383335806909	31.1608918007974	36.4624987016971	26.1744185584439	28.1350641081602	58.1447268916361	11.0886541429019	22.8253864580227	22.9526089941214	54.7281319439297	4.46713373712479	1.11244371091794	21.7262902634525
ENSG00000182400.15	360.730883172413	115.719080727024	262.820424239853	314.35865287875	431.800378154427	582.644768009266	172.515250917698	307.424768612971	553.764758176327	146.449018438084	432.625950301248	137.739335341146	92.0262233060569	52.1723026685562	237.207511404503	84.2029314964448	546.580508407691	373.320218129834	547.595208997827	162.095918149385	282.751021754599	378.135700992577	344.324934763429	240.044968172424	132.972368696978	244.809181697766	722.56876725874	787.591306758101	564.231579449652	398.404145346387	572.070996073025	111.141239472116	776.877422655279	664.380522429277	363.078411300002	625.029151087065	378.790218683935	776.058037559227	943.180739963436	171.945091011774	909.844885680042	357.060704922558	71.4864155267851	269.656631353717	419.492239302502	188.294505315389	352.395495359663	172.258278699844	298	521.822612699469	394.348689132134	490.441680351445	1036.87579842899	341.669609137465	189.059176746832	363.494648447486	802.67681307657	531.377182518237	504.964304578546	786.190879935154	441.841934494604	125.189974657108	452.232360839777	452.61632484564	899.414721462086	162.406269111354	307.740700095372	251.605798529414
ENSG00000182405.6	91.2462430111399	97.0596603735581	100.409762858262	95.3033232158199	106.963164646658	174.257091880162	73.8676340815983	109.432252341667	167.416024089619	61.8343942369086	84.5197259521616	50.3438786070962	153.618534447272	93.503203819653	176.215861976674	43.0573680971827	222.541642342986	81.2464718677531	175.344762562108	82.749094226696	91.7970928757882	106.475384778581	159.624058696324	105.696882080624	75.7589163914257	93.2194577379862	249.312211246865	251.682875757169	232.80878874916	144.189325047585	172.79168552758	95.9919437593032	253.837639425048	166.681402384847	107.01216571421	186.374636830143	128.451396586222	178.335523914939	275.15826950228	190.203073751106	269.030658300065	447.550311339797	135.239877683024	114.318399738826	203.113474625724	84.8359201517551	58.6882871748345	51.8275003345438	80.9196458990999	163.789470669797	149.686538227778	229.420121202558	225.59550916265	141.348981962211	92.7654341504596	113.730403756491	254.960110156138	156.001886251115	190.725401660157	293.414487403306	378.013156756761	120.970022515304	138.620349509848	140.164761783138	280.991547801803	140.011127115482	105.214865196945	171.181343264409
ENSG00000182415.10	0.694305029185862	1	0	0	0	0	0	0	0	0	0	0	0	0	0	0	0	0	0	0	0	0	0	0	0	0	0	0	0	0	0	0.745806544307265	0	0	0	0	0	0	0	0	0	1.11672556277725	0	0	0	0	0	0	0	0	0	0	0	0	0	0	0	0	0	0	0	0	0	0	0	0	0	0
ENSG00000182446.14	2183.19892898232	1371.14800894544	1814.10471194738	2064.62774755136	2819.81770672302	2740.74587677907	1977.56014388868	2097.36051675874	3423.01744336723	1387.27920439026	2836.90648095186	968.632990921192	1780.2313448405	1178.37291460175	2921.33576617104	1351.43337062206	2630.35111249657	1619.65607082297	2437.22325511942	1626.48519215388	1607.54782199162	2387.05280149723	2528.43751493745	2566.4563232627	1324.87985122875	1696.27142406043	3979.62953229124	3989.9346399741	2418.05374903696	2800.3223992107	4060.80398615149	1532.25678088661	4470.63963846841	2717.20407805478	2164.67827874579	3574.22390922176	2333.83963724239	3971.25020092341	3434.69286576133	2856.28011529518	3764.16149293538	3612.53110672502	1010.62012457498	2487.00993251485	3847.07173784333	1981.22937457138	1475.86670786218	1245.90005701413	1686.57980407233	1711.03820709511	2973.54525220128	3317.19605928387	3827.5101492896	2064.68455344689	1844.05495773226	2736.77477573335	2628.86681169562	2357.19095146541	2963.54505281574	3404.35139348003	4374.154089116	1560.10647706082	2886.5548320147	2337.90220762552	6908.89738130558	2415.69044018203	1576.72649366174	2251.49328473771
ENSG00000182447.4	0	0	0	0	0	0	0	0	0	0	0	0	0	1	0	0	0	0	0	0	0	0	0	0	0	0	0	0	0	0	0	1	0	0	0	0	0	0	0	0	0	4	0	0	0	0	0	0	0	0	0	0	0	0	0	0	0	0	0	1	0	0	0	0	0	0	0	2
ENSG00000182450.13	1.59150360138355	1	0	0	0	4	0	0	0	0	0	0	0	0	0	0	0	0	0	0	0	0	3	0	0	0	0	0	2	0	0	0	0	0	0	0	1	0	0	0	0	0.346316680779001	0	0	0	0	0	0	0	0	0	3	0	0	1	0	0	0	0	0	2	3	0	0	0	0	0	4
ENSG00000182459.5	0	0	0	1.59705611775529	0	0	0	0	0	0	0	0	0	1.59705611775529	0	0	0	0	0	0	0	0	0	0	0	0	0	0	0	0	2	1	0	0	0	0	0	0	0	2	0	4	0	0	0	0	0	0	0	0	0	0	1	0	0	0	0	0	0	0	3	0	0	0	0	0	0	5
ENSG00000182463.16	229.184767714058	206.549582702851	182.012492857762	189.478057457532	137.295657746091	226.239818106595	231.318751875088	193.98081608079	247.037581913326	110.065480737739	174.526130309562	82.0737355068979	260.870977324722	87.1584884250357	267.319428327764	117.599299813198	259.928814906942	114.997560930693	203.236340443684	113.339079438142	119.98680177858	321.311257788701	147.773717368308	276.208309721979	155.032254199831	76.3881156052499	474.328629000727	180.539430054738	259.028146870781	167.577949722032	370.090005435226	219.579275019618	443.742092406321	196.512232350941	219.098097317529	290.231478169598	266.775922052014	258.173345478626	399.589580983241	422.527869332462	352.548691661795	451.706445964532	199.007516992069	236.29674298695	569.403239599218	218.667329490646	231.026679135661	227.048629797381	173.291879863438	246.704873274554	242.884155138187	304.781978001408	208.000650447171	277.490617620654	222.493806479796	391.596796149876	312.720921441177	140.450008944088	188.401890990007	832.633089759046	565.403098701311	234.197136480405	337.994088461877	174.085238092394	268.165480694339	107.078613639299	175.643862011817	282.237302107488
ENSG00000182472.9	43.7577136348981	31.3389394181998	47.0713874374575	36.6730770490502	64.7309886592302	41.3774815966936	49.4872429525386	70.0883599116082	53.7354194671096	29.1823199831019	69.7899563669696	26.6770820093181	35.6801064586506	17.2341256963003	47.5550016317719	10.0934879980312	62.8331955055877	63.744726374497	31.4329265149259	71.2495876081847	35.4052508861537	56.1612724432196	83.4684555227616	58.9310413144636	24.2361449694766	36.6512497129774	79.7503277587847	86.2521982589988	95.5841289354357	65.7726085082388	124.901215456195	46.5280121854736	110.711563289014	93.0411021422589	44.4989472515647	104.52276867048	53.9057954294673	159.167540249605	209.198988110376	67.8555130796534	77.5174283926302	65.4393447442915	30.6300067908903	75.5336203846088	97.3225234536044	14.0033749367402	23.7552502392115	52.5047460197332	66.8265648556616	67.4585036379511	119.876080855643	76.4738577955766	123.301423514061	30.2895810431895	46.4839978482776	58.75582352944	104.135025946809	136.980928343709	52.6457402955866	245.824084561782	177.108972413477	73.1264373166044	50.2783128961088	65.1539240833136	80.494892258811	115.874089788793	40.7739867693628	97.0312323323154
ENSG00000182473.22	2512.57803027402	1528.11091498001	2118.20297993825	2327.88354849536	2873.23168642207	4060.3006684486	2107.59546309128	2632.78376539313	3552.2506613299	1286.52333246365	3179.85489042883	910.625413242561	1803.39572373913	1177.98852017328	2814.66375361175	1229.86320981424	2883.1182779079	1854.23626735627	2436.58346261206	1863.63202995653	1832.84877722877	2734.37058477099	3154.07517032475	2859.00868422595	1528.98034780301	1834.08532745102	4311.4254359321	3912.23773539401	3006.8078819669	2810.9624852723	4712.78597315778	1892.84321354748	4668.04588262445	2555.53009026085	2154.43274668697	3765.61954118055	2709.71666302441	4491.46071228309	3234.00362644295	3331.9686262894	4731.04019686887	4078.08392742536	1138.69852333069	2556.64435712574	4121.91786239844	1954.36892655939	1630.77747152684	989.970703302669	1881.83761120346	1720.5460110458	3420.04422792957	3062.06573375938	4198.20315855091	2230.42956445907	1959.91420806255	3022.87834807557	3043.43674464696	2772.00810913113	3358.68222340841	3631.68927839686	4883.14606474878	1918.52876381518	3444.37343466522	2745.34534006359	6802.48738505076	2634.79578773373	1519.80967579141	2602.83775084702
ENSG00000182477.5	0	0	0	0	0	0	0	0	0	0	0	0	0	0	0	0	0	0	0	0	0	0	0	0	0	0	0	0	0	0	0	0	0	0	0	0	0	0	0	0	0	0	2	0	0	0	3	0	0	0	0	2	0	0	0	0	2	1	1	0	0	0	0	0	0	0	0	0
ENSG00000182481.9	306.291439001714	162.403043681192	230.993350784499	259.74744590439	326.583293427484	353.462618073884	205.65873698906	287.137707688482	291.491518943504	127.650686121994	260.762759340802	109.922095278146	194.235077678074	50.9931959655307	274.638238581387	144.663038885486	302.616970233874	208.756899749518	338.604501578118	191.881051867326	192.289488108237	440.380979898032	337.831256411358	407.631022941349	154.191777073567	169.125354732822	405.541952108932	467.166136341967	382.628565912203	375.785757070716	463.401187827183	165.597431172168	475.407035522999	338.05061105864	240.125597302821	478.078820680369	273.11251682282	561.034105974456	536.612139594535	441.35841031182	498.964959308598	701.232680838881	122.074278411113	345.050237105116	630.951187573125	202.763763044587	232.841566901147	184.143174494749	277.997081256734	390.321441669588	365.573534564824	391.673382746886	507.31435885549	243.811309958947	208.865720847164	409.769126878033	408.755131132896	366.298555337599	423.937583855192	660.647746394347	575.012698593223	315.394571245943	433.154756120565	273.975729388898	668.376388244904	345.257233644237	257.744967038691	405.307652183813
ENSG00000182484.15	863.177086884212	460.395818613293	620.770082402336	758.765169005865	1096.95819757366	929.222958706151	655.929391169906	573.695693046463	971.769738136875	371.176966499914	856.845240776057	358.558077364611	748.926637121322	360.744795391603	1096.42555996677	342.253923923994	1145.25109732167	522.142158901467	688.171542684161	604.316212894657	502.750956921632	943.435323491121	854.052412788141	727.958468625261	388.855821839533	831.455929712756	1671.80954530541	1344.77724456573	831.807777993143	848.267785411681	1229.01323005504	539.945702435152	1340.27196158923	852.393342186782	786.138475265616	1110.70753702691	681.569652809071	1500.08260374176	1530.62284976299	1152.17518696097	1539.05949689731	1132.8487257602	324.050129361647	880.587837317785	1431.80854721891	681.492021733003	503.468049407596	545.742040563996	429.226358661706	824.7428490478	946.438576478629	977.236900306363	1404.44762336151	702.327927222179	616.282580041163	1021.61463014218	872.677349851952	754.296198520632	871.468544614492	1461.82601050126	1552.15897334464	482.652858202737	1079.06156282933	862.961144560773	2418.65805012919	909.992918599953	620.332900241625	846.288694161884
ENSG00000182484.15_PAR_Y	863.177086884212	460.395818613293	620.770082402336	758.765169005865	1096.95819757366	929.222958706151	655.929391169906	573.695693046463	971.769738136875	371.176966499914	856.845240776057	358.558077364611	748.926637121322	360.744795391603	1096.42555996677	342.253923923994	1145.25109732167	522.142158901467	688.171542684161	604.316212894657	502.750956921632	943.435323491121	854.052412788141	727.958468625261	388.855821839533	831.455929712756	1671.80954530541	1344.77724456573	831.807777993143	848.267785411681	1229.01323005504	539.945702435152	1340.27196158923	852.393342186782	786.138475265616	1110.70753702691	681.569652809071	1500.08260374176	1530.62284976299	1152.17518696097	1539.05949689731	1132.8487257602	324.050129361647	880.587837317785	1431.80854721891	681.492021733003	503.468049407596	545.742040563996	429.226358661706	824.7428490478	946.438576478629	977.236900306363	1404.44762336151	702.327927222179	616.282580041163	1021.61463014218	872.677349851952	754.296198520632	871.468544614492	1461.82601050126	1552.15897334464	482.652858202737	1079.06156282933	862.961144560773	2418.65805012919	909.992918599953	620.332900241625	846.288694161884
ENSG00000182487.12	6272.43616974926	2963.32209592642	4485.30319098307	4489.30436052524	7700.96336831121	7438.35158124332	4388.01677461264	3678.46572727031	12722.1351825288	2423.27457562249	7414.61143769278	688.137771352423	6020.91986121409	6229.45020002503	6353.22268866307	2160.7009578288	9804.84029547023	2952.45260590824	4768.70740265196	3979.05792762805	5088.48260855214	5941.00388311599	3113.25132905818	3112.50893884238	2552.19928989387	3912.49191434775	6031.47098168665	5943.26306690254	5453.06138076076	5205.31917886737	7250.77023595217	3200.91814979792	6086.87924340995	1281.58692369398	4170.05988996846	6014.84663074167	2636.97207375361	10133.3637745138	5841.71730365309	9239.18365938997	6313.01748519959	8859.81711729649	1247.22261855712	4953.67579950608	4720.81173246296	4893.5409224392	2138.8049008284	3071.28857643033	1849.3580929366	3314.41680686567	8720.9474130865	4075.86892111714	6499.41187939192	4696.23359771935	3468.92450003033	5328.37282965441	3221.25649945762	4865.19582002253	4296.8625363862	4963.53347520571	6300.46465365174	4604.20624091987	10100.3405475486	3599.58690049029	11780.8319682547	6002.96267346081	2958.87186377094	3287.96506164951
ENSG00000182489.9	22	4	8	10	11	37	18	37	25	1	16	0	11	8	23	3	28	15	8	8	4	10	36	14	5	0	29	14	25	9	50	8	80	14	24	31	6	25	7	10	49	35	1	5	32	17	30	0	10	16	49	26	32	31	7	15	36	10	13	74	46	7	17	25	12	8	7	26
ENSG00000182492.16	0	0	1	0	0	0	0	0	0	0	0	1	0	4.27105631087403	1.03716048166029	0	0	1	0	0	5	1	2.48908279933396	0	1.03457636882679	0	1.24594673613803	0	3.37300026065384	0	0	1.03272723315371	2.00570125007025	0	0	1.2531225079635	0	0	0	0	0	5.81240013959463	0	0	0	2.2193261556288	0	0	0	0	1	0	1	0	1	0	1.13059067254706	1	0	0	2	0	0	0	0	0	0	0
ENSG00000182504.11	218.882062116291	91.7933863878244	162.90084963122	212.824409832256	209.66217533769	350.992444067173	142.336101806753	189.360421634274	305.527557919821	97.6661568856307	212.608206743736	58.6890858902796	79.7828167485751	135.112768977878	157.093173000674	64.7586249215867	256.043485130299	188.218789225149	269.055613774568	108.258441894559	144.149335575319	164.561392510495	242.361786520181	191.341676995889	75.4869402065518	126.053587944932	433.103092188594	465.281778152073	208.393436360739	282.068591571195	314.410855927209	80.3691147294697	404.554987955437	306.956143295954	181.871940542316	396.279548417782	127.511572470448	309.8075577031	305.799924976375	213.683874080366	444.736473168632	368.761016587035	54.4470433354149	171.52044802743	318.543496380269	95.5517787689219	178.667096225581	93.1651099422746	204.329850875093	198.969830038478	366.534910555325	360.063528120762	609.387664067772	149.40999423843	91.3477081691873	251.243377743627	345.737526992876	243.490582783754	255.757615242516	367.6131089816	401.926986665659	123.176312620177	273.939813049233	186.62070242817	431.679864687497	164.915562072397	153.117639700589	150.575384910756
ENSG00000182508.14	0	1	1	1	1	0	1	0	0	1	1	1	0	0	1	0	0	3	0	0	1	2	1	5	0	0	1	5	3	0	1	2	3	2	5	2	3	3	1	1	6	1	0	0	2	0	0	0	0	4	4	7	1	2	0	4	4	1	0	0	2	1	1	0	0	14	3	0
ENSG00000182511.12	3087	1686	1977	3020	3748	3230	2758	2067	4184	1251	4480	797	2779	1934	3077	1515	3972	1615	2581	1684	2302	2762	2841	2201	1423	2082	5052	5531	2920	3394	4749	1796	3824	2130	2144	3456	2318	6484	2575	3657	3842	3959	785	3238	3775	2389	1416	1855	1408	1761	4967	2963	4787	1997	2266	3670	1911	2027	2826	2244	4228	2646	4333	1990	8481	2285	1727	2662
ENSG00000182512.5	1611.21204729029	706.567448133729	1586.92931378594	436.009366357707	2209.87831349522	689.256950646112	872.704556584223	896.438313919785	1700.83823925682	1599.80499449363	854.295057150194	1531.70309829646	757.682287627305	208.571105960819	2080.37593758146	3757.4932777302	652.966587156853	1091.44037840629	2171.97672820711	2815.98222905496	1552.41455875178	1192.88261352677	1197.67077926556	1705.49196235998	1060.99937938612	1957.31296627516	1227.56795053842	1444.2583973735	1314.73898787182	740.405229790209	1509.63873398902	1723.71364792788	875.800075029744	1947.51931499076	2022.62003930558	2008.27250525399	3337.35197784304	1077.27139193675	1884.82261290962	858.461889588353	812.183357107944	1262.16911230061	1713.63835303453	1123.67236295829	737.493280455826	513	816.016168313237	581.816017232323	546.750087452683	1720.96965781035	1997.63871380763	1247.28361934691	1069.00007559005	1427.10147170674	897.693715628284	774.570015887119	1093.67895946405	1582.78822771643	5538.23203303039	1065.24440491452	1412.1860552249	1460.29440025925	775.032567044869	647.025444784858	6292.70594724848	4408.21873171422	651.656117478241	612.470548266905
ENSG00000182518.13	59	51	41	46	69.8592317184941	73	72	55	80	35	63	36	56.8610349168879	39.7189162885073	83	85	88	42	78	69	39	75	70	78	55	59	113	99	103	66	99	62	106	109	67	114	104	122	131	104	138	114	68	57	151	46	51	93	49	82	94	94	91	93	52	55	86	94	94	179	151.767096485541	61	71	76	185	71	37	80
ENSG00000182521.5	17.2569840849831	14.0088482731155	18.5091771392987	15.5531177322839	27.9920046262477	30.3046017547505	16.2425888414953	16.5258627942791	22.3708158750877	3.94211250827888	16.4325861220182	6.07207217237451	13.0615344366321	8.31101709296481	18.3055242835331	8.64763880026284	38.8749295201745	15.9719607101899	13.759444026686	12.8611938187602	14.3405393140881	31.6330457349918	29.783423880009	28.281070002724	7.22889827984283	24.3584039790691	28.2616309148013	25.6324426708979	17.8304916876288	23.163226272157	38.5092300897302	16.8925791063695	29.1193563627455	7.34561074151233	17.9393968505296	28.3302356101665	26.0236509364597	22.7011972845685	18.0941591109067	24.629475781609	32.6491908967613	37.7666552397424	2.18065059746997	19.5239111907447	19.4125469850534	16.8041827102636	10.6882793274826	4.35456523598582	7.22484567568562	3.55945464012749	28.5487101957077	16.8245844951295	27.5241016042382	13.9511374813924	26.0951913930735	17.4922359008813	22.2776923039515	21.9633488463879	24.8597059532224	27.3812759264654	34.3720221512982	12.4812817835832	24.8679879557853	8.17440773300544	40.3828413243123	6.06034652817605	8.50032181940535	19.5869396211618
ENSG00000182531.7	2	0	0	2	4	0	0	0	0	0	0	0	0	2	0	0	0	0	0	0	0	0	0	2	0	0	0	0	0	0	0	0	0	0	0	0	0	0	0	0	0	0	0	0	1	0	0	0	0	4	0	0	0	0	0	0	0	0	0	0	0	0	0	0	0	0	0	0
ENSG00000182533.6	0	0	0	0	0	0	0	0	0	0	0	0	0	3	0	0	0	0	0	0	0	0	1	0	0	0	0	0	0	0	0	0	0	0	0	0	0	0	0	0	4	7	0	0	0	0	0	0	0	0	0	0	0	0	0	0	0	0	0	1	6	5	1	0	0	0	0	0
ENSG00000182534.13	259.209574863906	118.556324924212	128.984331427608	145.345358962069	354.047577555902	215.630936879398	181.712376540947	466.720016859721	183.728848134714	339.94136675308	306.572073100964	266.132094983028	215.311524299607	106.354852778279	206.485059489345	179.876919997825	555.498423735825	154.72356777094	377.252500614971	229.538345793428	207.518798109118	103.613782117884	272.566829875147	323.307907187582	404.942296967095	154.692809252811	1152.23211462054	412.135876783552	185.451592797076	320.991294715184	1316.12361125995	271.622440920587	441.417517294782	748.781549266365	130.80645732854	396.681153112318	502.381888495323	653.660676212189	658.178888239775	324.342581359457	269.506026740779	328.558108391812	354.391341652156	222.232997271329	292.572755889714	230.104752183298	112.961279617002	114.447619559943	552.834367349971	211.893128494268	294.762185006037	896.671349952213	428.982900130381	685.023945302355	282.052323119407	286.80279423227	435.5994189006	246.238479325242	388.273007668965	196.528464888744	1487.92822282612	144.887110804304	700.955241790696	256.372330652634	506.620152376511	500.702533437296	187.086682741722	316.889659113061
ENSG00000182541.18	6859.21158765447	2995	6067.32681541071	7684	7348.67355009434	9518.51458319984	4829.17449650815	5260	8886.09029339801	2384.41688505248	8636.54274898771	1159.08026862243	3702.09094249323	4699	5864.42267283137	2014	7286.04652009289	6007.31400027061	4307.33881711858	3566.16986194923	7456.31791101787	5853.66867116915	5075.11036575316	4481.21615956777	3847	2858.47325164998	10147.6493851907	11589.2757734905	5458.35441315487	5819.39954881529	8011.67140958336	3435.5001021992	8363.80114640619	2432.09804394402	4759.17495188909	7730.39865551061	3251.5357520307	9424.75636120933	4367.52755517082	5365.12483464035	10275.7425983986	9461.45821848398	892	4005.71968070568	7147.4393686642	3475.39712500459	2753.20957592781	3042.99004291668	2881.2316492794	2514.42086783907	11020.5392784161	7747.96180176763	9258.0449681087	4700.56425937584	3656.08979701212	5976.17868259223	3299.49225634032	6246.40792996643	4190.19836425593	3885.076167444	6470.41417140624	4800.57838167088	8124.89018557958	3301.13349661792	12313.6368908656	3759	3907.13665908932	4089.51608367017
ENSG00000182544.8	478	274	315	567	554	791	394	416	541	270	619	192	458	178	476	238	553	361	471	382	339	505	550	510	281	336	795	742	572	499	918	374	844	531	402	628	457	896	643	954	848	667	225	501	988	559	261	382	389	301	654	567	737	411	464	613	513	444	574	591	1075	506	674	465	1319	536	307	493
ENSG00000182545.6	10.2389289550724	25.4876316530653	20.5690563183029	13.2279032227444	31.1659505492615	32.538882841907	14.5147116860635	32.9075293532427	44.7562299441238	10.8601270991413	38.6035766385654	12.590993645603	14.2318497234661	37.5289916620981	23.4972599688745	3.7797585335223	36.8499455674089	22.5194927140019	20.5753628435253	12.8706397236541	17.4611900094712	28.0421728266308	25.455277267097	26.5620017115466	19.7487273582746	19.3686034535555	40.2929291973289	46.195713743473	46.8214099115565	20.4846276192587	14.1735197860866	13.1106692368148	34.777486407834	30.7136846277787	19.4900852563313	27.5926038174846	28.468765997408	37.2298660985392	32.5491192946169	21.386047121658	48.3403877061577	82.8658399342344	12.66307508605	29.0664930639192	40.4054865448384	6.15638623630111	17.5443557300509	4.64957533798539	23.6321622335908	23.4531894385503	77.5966805641821	40.5831723221019	91.3282715711581	22.4116421424797	5.00939765315437	29.5407099140962	39.8585164568767	36.9784580747738	17.4166609292631	63.8227973846304	41.0569208417149	25.3785444997654	38.0190639093852	15.5101600996885	41.011791001918	51.0187079590337	19.0852430425617	49.2575162579801
ENSG00000182551.14	1046.26015657927	520.170763402303	710.48877966296	941.820737219023	986.038644947228	925.739910340155	950.220728600754	718.239433130456	1290.7175239616	374.95837657369	976.766626742259	333.370109044191	726.95965177023	409.818498510084	905.254906706388	499.849800061808	988.327777992937	618.612510756175	1087.82699385858	682.939112458612	724.575200490414	1128.23564979177	1004.48742931826	848.961097110766	417.410702484257	556.237789509338	1496.24444171283	1570.16285112802	1098.15576215591	1120.74438874552	1222.32737490302	660.211051747658	1451.55961921094	1230.89090771036	999.19431079168	1367.97991164675	904.343847017902	1737.60098479817	1389.80850882334	1387.30155572422	1479.64425889046	1475.0006488323	404.6870419441	972.520967030216	1534.18297541391	795.570234017066	714.42147991741	637.797443808419	626.287985351642	937.599474700631	1212.41667744043	1134.1192061404	1472.95042972147	586.38752096243	631.111148802493	1171.44846470823	1138.43741870456	925.36782596936	1247.78358793952	1780.33701987358	1526.42224024716	781.298563848086	1130.64560769038	831.258064846647	2093.7179407082	1094.25226921316	713.850853472524	957.78026185256
ENSG00000182552.15	189	85.0255240807762	148.879649835636	171.164264285032	243	237.600867681705	125	148.315306054202	273.020013075764	62.698883188988	181.381564445963	75	85	65	157	93.8076164809904	281.652914283264	153.150101964651	309.300574828511	99	156.746810475959	240	217.536161988579	170.455080518363	96.4514585487755	153.01839582768	379.782142292835	348.379916507372	254.567636129876	242.755303126976	342.614315314402	91	321.377041837005	371.751907896658	154.157224531821	314.710380071466	203.857259635959	452	458.738865911337	131	313.238884380598	257.525586615176	68	155.824948482081	284.477549840454	118	188.638187933802	70	172.104621251327	262.488630305504	260.567865233388	342.598491856348	528.6700449452	242.650650594743	87.8255449020479	322.020890670928	323.655156284455	259	240.633187275843	450.49090218271	320.243854523589	150	268.141592252126	214.042473430616	439.334154436609	134	172.888004987145	205.218188571431
ENSG00000182557.8	428.677335658426	73.1293440192657	99.3504059205258	128.825529777208	148.815354960382	133.836586707637	112.321358909001	99.5070798319738	317.10428187948	58	116.841603182144	70	153.993766618163	15.5639321896682	172.175174689851	77.7868411660679	154.949303552522	205.10018538743	102.845065609809	86.7702373094876	92.4391891529999	175.328588064792	206.697576463097	147.378937010155	61.8088722673893	95	334.280040102188	297.753459268641	291.920978197106	247.446755006054	175.571821452314	162.243347551449	197.788231431932	146.581704003333	127.537336428509	357.331686455088	192.798200344268	244.716321434958	213.141814851594	270.084371003873	180.026945288728	357.225663544058	44	233.431672106103	307.361541832191	164.076666775021	58.633800574785	126.555604283377	91.6948930074756	336.428000387439	156.182405755602	242.379887297996	205.057390093352	166.478848950997	205.220678034889	185.298330544102	184.393745913589	294.721240079489	145.227921647809	181.413183169613	377.876038748358	192.893850285885	124.137091377592	113	200.793899878972	136	101.770042980793	300.03832781527
ENSG00000182565.8	0	0	0	0	0	0	0	0	0	1	0	0	0	1	0	0	0	0	0	0	0	0	2	0	0	0	0	0	0	0	0	0	0	0	0	0	0	0	0	0	0	1	0	0	0	0	0	0	0	0	0	0	0	0	0	0	0	0	0	0	0	0	0	0	0	0	0	0
ENSG00000182566.13	23	3	6	21	58	27	7	19	32	4	24	4	39	2	17.0938391657892	23	27	10	24	5	18	23	18	9	17	11	18	37	12	16	37	14	22	14	12	7	25	52	42	26	20	28	7	17	48	4	18	18	6	32	9	11	19	27	23	21.0603650306191	21	11	27	6	41	16	19	17	75	10	9	17
ENSG00000182568.17	1687	1063.03316411311	1804	1938	1513	3204	1017.08937536101	2216.39687003923	2193.04361618555	683	1700.03610834391	593	439	469.02077249556	1610	539	2137	1737.78443566726	2052	1135	1467.08573369394	1567	2457.10962623018	2018.8751832213	959	1032	2933.04775722268	4003	2444	1937	3359	833	4133.05408987053	1967.08897662756	1775	3242	1597	2410.03583234451	2450.03708741446	1218	4975	2928.04478149212	573	1662	3405	1001	1318	901	2116.06011225722	1670	2324.41993343927	3311.85775719191	3943.98190982435	1575	1039	2144.95417413583	3065.05271862562	2428.56402608103	2323.04095166333	2881	3577.47422634503	858	2242	1904	4050	1196	1199	1715
ENSG00000182574.8	0	0	0	0	0	2.00904963876694	0	0	0	0	0	0	0	0	0	0	0	0	0	0	0	0	0	0	0	0	1.00231847568155	0	0	0	2.00438605563761	0	2.00888127869333	0	0	0	0	0	2	0	0	0	0	1	1	0	0	0	0	0	0	0	1.00525460673658	0	0	0	1.00313648133317	0	0	0	4.01167631860873	0	0	0	0	0	0	0
ENSG00000182575.7	3	5	0	0	0	0	1	0	0	0	0	0	0	2	1	0	2	2	2	2	5	0	6	0	2	0	0	1	2	0	2	4	0	0	0	0	0	0	5	0	3	7	1	4	1	4	0	0	0	0	0	4	1	1	1	1	2	0	0	2	16	6	0	0	3	0	0	2
ENSG00000182578.13	1836	1856	1255	2484	2605	4581	1262	3219	2943	1605	3821	814	2175	814	2204	1268.99437676949	2064	1259	2557	2027	1626	3807	3429	2955.9668344221	1283	2121	3626	5346.93694418892	2503	2985	3419	1685	4412	1761	1287	2519	2144	5480	2076	4337.98645240947	3922	4786	989	3468	4640.90600405119	2585	1248.90787664877	2055	1457	913	1962	2913	3910	1878	2670.91835181703	3816	1770	1741	4222	2222	3754	2230	4227	2131	10421.9649533172	3310	1532	2393
ENSG00000182580.3	20.0093564870222	8	27	13.0105279134601	40	27.0037916253684	21	10	20.0776747987405	10	26.0137082150326	17	45	6	38.1426473452428	9.00429820452571	43	22.1335685124165	32	20.0715353446032	6	32	42.0153618870349	36	14	23.0328615982556	21	38	49.0511757911118	18	44	23	46.1124838296325	24	19.0791423886753	25.0683178081538	16	59	45.0424766056788	45.3264712372106	35	18.045341475529	6	18	36	14	20	83	14	21.0119789200313	15.0667135617842	21	34.1880407075933	18	26	22	29	23.0075493075355	36	36	50.0477322652516	38.0462539780494	32.3907471316687	24.0380829580972	144	35	11	22
ENSG00000182583.12	0	0	1	1	2	0	0	0	0	0	0	0	0	0.000192218039575114	0	0	2	0	0	0	0	0	0	0	0	0	0	0	0	0	0	0	0	0	0	0	0	0	0	1	0	0	0	0	0	0	0	0	0	0	0	0	0	0	0	0	0	0	0	0	1	0	0	0	0	0	0	0
ENSG00000182584.5	38	17	19	31	51	65	37	37	41	17	38	18	34	19	58	22	55	24	19	35	30	26	19	39	24	30	27	74	30	26	50	17	96	74	36	67	50	64	71	75	66	69	35	46	53	37	33	20	42	47	60	82	81	16	29	54	36	37	35	44	80	32	55	43	82	58	39	17
ENSG00000182585.10	11.6643521142621	3.16408457184652	3.23369992869231	9.28723301554967	21.807352491344	11.527781023239	5.32934227641455	12.3884929995878	9.34713368573588	4.03650934523801	14.0180313931714	4.01974383649508	18.9873672880707	19.0446726658454	12.0918989329958	3.36245333302562	9.98273091747718	10.1928999458086	12.4820080436976	7.61978906313455	6.33397569435836	5.09630537776712	9.23994556776395	9.620818333902	8.44620213606495	8.52682221322271	9.10239417642788	12.8105339911219	8.92332181975924	15.1992401641499	20.8596381571141	7.40279450918849	19.1996330748436	1.04759681290455	8.37627911550238	13.2585167273171	3.02381024238965	19.3444586958757	10.6923164272536	14.7385656452176	9.68502520075346	59.8092238642167	15.2122375014447	2.01817911582152	7.61102471929872	5.12457520588202	3.04749054440529	0	0	6.10815577727815	11.094412652179	10.622841280425	2.13592857791615	17.0702503618898	5.41810344025125	6.0944307872695	5.38085287386498	9.27513874545947	7.08555845518783	15.1987795666472	43.4035186229144	30.3136261265857	13.3671318947205	9.09556492421278	20.6790411875937	14.7759294104784	4.04117944255894	16.0510474694765
ENSG00000182586.9	3.62298558445552	5.29799203016244	7.0177210880401	6.08272516214154	8.7328530623151	26.996419400513	2.67631243689908	0	2.2844674704635	1.15183339031859	0	1.18109534273458	5.02094705407054	2.6007514288512	8.11168210469094	3.42713147165887	11.5504281284384	2.16940747903634	1.35350735841428	5.61200245561629	2.30453477285966	0	12.1428879528772	7.36412706456836	3.73853428063775	0	7.99519197036249	15.8753113826919	10.3853333444424	6.5868007908038	3.58506727004763	3.104409476421	9.48807014565731	1.14309839018482	3.34869246910591	12.0301353157252	2.09888216625373	8.31967928733924	11.5821449738031	0	16.8401040501919	5.24591855091739	0	1.30602724688934	3.24557685392755	7.46806477449903	0	7.93269520851181	1.13846274378744	2.59057754051348	9.19452829532935	18.707994952152	7.04722930554874	6.93337838411126	8.77869599124003	9.89809347630755	11.4990688688904	9.97839403537294	3.48234334069126	1.21414068478983	11.3509360629193	0	0	0	26.1334280988796	0	2.18394214856122	2
ENSG00000182591.6	0	0	0	0	0	0	0	0	0	0	0	0	0	0	0	0	0	0	0	0	0	0	0	0	0	0	0	0	0	0	0	0	0	0	0	0	0	0	0	0	0	0	0	0	0	0	0	0	0	0	0	0	0	0	0	0	0	0	0	0	0	0	0	0	0	0	0	0
ENSG00000182600.9	25	17	15	21	21	31	23	11	38	12	49.0824818354662	8	9	9	31	10	34	24	14	19	20	18	34.0254295522304	9	5	19	19	25	18	24	16	17	54	23	13	23.0499087853492	21	43	16	23	29	31	19	10	34	18	4	1	7	15	44	9	24	17	15	22	25	23	19	15	25	29	18	21	57	12	24	13
ENSG00000182601.7	1	2	0	3.04580853338405	1.48747928188349	2	1.61311450066401	0	1.00014460269156	0	1	0	1.45972065949286	6.05368600989979	0	1	3	2	0	0	1.00030157836764	0	2	1	0	0	3	2	1	0	1.00167270015454	1.0046699271417	1	3	0	1	1	1	1.00009012758396	4	0	6	2	1.00403086161453	0	1	0	0	0	0	0	6.66040755040928	2.22802803084202	0	2.01953507505436	0	0	0	1	0	18	0	0	0	1	0	1	0
ENSG00000182606.16	678	536.019232129656	660	855	955	1209.07299883964	605	886.069164161068	1013	398	1040	337	392	212	697	355	1095	677	924	604	692	991	950	902	419	630	1491	1527	1039	862	1664.03727353989	551	2011	1111	568	1204	775	1484	1183	859	1639	1353	317	798	1656	531	651	482	713	543	1128	1279	1603	737	592	963	1020	902	1301	2143	1714.02308771775	593	1319	959	2545.0274774127	685	586	719
ENSG00000182612.10	39.5902486067979	19.1088552096572	32.6466132964064	32.1366733977194	35.7625482145352	31.8732675917642	22.4778175464722	25.5966692020288	30.6633462583659	9.24619449737017	31.788957466157	7.24835108989201	15.782693249645	70.8472689939336	35.1880362977812	10.9066885196723	18.9877101813666	15.6552177621894	18.7903136579392	22.1056557413981	21.0559892952494	28.6052914854555	36.1295839809991	20.632005805409	18.499654608811	8.54912381641335	60.6261276644788	46.7250074642312	48.8836288938396	26.7583751542613	49.0305126188567	29.7073293976393	36.6665924949542	23.6007623548657	28.9154566387741	41.0144987538095	14.8439906857665	39.5301872449225	34.8101688225709	48.8865493091527	39.1686819741442	136.335484223811	37.8218012403996	52.1500519696225	38.3650996094507	44.3274961190788	15.8120465777261	13.1717281650313	10.0155581438854	37.6853732372425	26.8920122980731	52.2818590775439	42.0643020758782	41.2781447364841	15.3796078712481	20.47068734589	51.1233748773016	26.0828727521187	21.5761563350813	48.7661077781353	132.961862578634	34.3470257131414	47.6184685426859	29.7030970088432	42.7949738873655	35.2671588386393	13.2580894001796	56.851727605757
ENSG00000182613.2	7.32000232911377	12.2617933873564	7.09651604325776	2.0112856732247	17.1496861711895	22.3250522923908	13.2437859420905	4.03273226144352	24.0918901573312	8.41481563153264	11.1205691357079	7.02862520505326	24.1060028889178	41.6423428000344	20.3814635381594	3.08308376684368	24.8316955585354	9.32198038722008	18.1223946465935	5.03897988062716	14.2364457612702	7.06063054836455	35.0495098726229	8.03472516901506	3.10077515052458	6.01731979419365	18.347694014758	30.1133157487775	27.984241955877	11.7013686337144	9.33144056769952	37.8364625832983	25.4253963587868	4.00416995832631	9.29896644746236	11.5722872911224	10.1753532633963	19.4940450336451	26.1806086072928	14.9139449593635	34.4004330228429	129.099153804175	32.4965257092791	12.0345772008033	13.2199227675235	10.1729795602581	6.08104136747774	5.0229788391642	3.11056916848618	7.06962752347316	8.03691114501015	44.7298026098773	23.7335768322601	16.2515095236362	3.04197662215464	13.3034940887168	11.1334542859316	10.2107878482668	12.3069300872015	20.787865159778	99.6294846952652	5.28936967664627	19.4416567353236	15.1959691331455	24.0956418670331	16.4876377876654	6.0518067700189	43.6322953241614
ENSG00000182621.18	78.138913869266	59	62	76.2329437842947	118	143.060179032476	27.0000000055552	86.137638221308	90	30.6851349219807	62.029047923931	24	58.002600795206	41.103148829552	93.0645167848394	26	96	65	129.000000037127	65	62	81	117.000017048963	111.001081296054	33.150844804977	96	142.650052650984	256.971787442496	106.01211839089	146.009772900594	135.048499627649	64.1715393015263	278.008564576407	166	96.3106564403749	163.000000007971	69	153.187007072438	186.000000041539	89.2284807699302	220.012430035645	140.714094382881	47.231265049355	126	95.0370697782297	71.0003066802156	24.1068743998865	22.2026199272816	76.2480085657213	91	127.209208741617	177.530228737571	278.292194764173	60.2696779908693	63	152.046302493797	151	103.039112858939	152	135.011061885979	159.524910270249	104.445619128328	136	127.161256989269	361.316323626621	71	62	122.14600171681
ENSG00000182625.3	0	0	0	0	0	0	0	0	0	0	0	0	0	0	0	0	0	0	0	0	0	0	0	0	0	0	0	0	0	0	0	0	0	0	0	0	0	0	0	0	0	0	0	0	0	0	0	0	0	0	0	0	0	0	0	0	0	0	0	1	0	0	0	0	0	0	0	0
ENSG00000182628.13	89.9874325119564	68.8025119660656	86.0410896317003	93.4176786834715	140.988276554595	175.544919578971	58.2607395215578	121.186076297797	170.928945070894	53.3794278749988	119.942819032152	77.9617880520538	66.6875913356798	41.006970853494	136.242561657386	63.3110824710118	192.073372385298	83.3168569731355	183.195388635332	61.1662450830228	99.83066520014	135.764948955993	144.170270225479	108.457578701099	51.0139252534997	83.8558947782822	190.198176542238	284.957148500436	197.346885388487	140.567653016919	241.73080110169	59.2425258856195	287.772981347304	326.577211506684	91.5300368987372	211.105003803641	139.579741944924	306.950711517769	416.330302322543	116.872797929676	259.683386880654	281.642663931605	90.8251979547625	117.268348855374	189.515227406198	77.602796221864	135.523059549935	53.0108531987898	107.74223714081	185.60649557201	136.638862721729	155.99748029056	299.478739800521	120.217789299867	92.3065750630734	194.070781297421	265.881663903146	167.087886563315	196.166267451746	251.997524443992	345.425547262523	104.674765096128	149.252730859562	165.839590424806	269.141269285732	122.792515499543	155.131235742548	120.30391243206
ENSG00000182631.7	0	1	0	0	0	0	0	0	0	0	0	0	0	1	0	0	0	0	0	0	0	0	2	0	1	0	0	0	0	0	0	0	0	0	0	0	0	0	0	0	0	3	0	0	0	0	0	0	0	0	0	0	0	0	0	0	0	0	0	0	1	0	0	0	0	0	0	0
ENSG00000182632.15	27	11	19	15	44	60	37	24	36	10	29	10	16	16	32	11	41	25	22	25	14	35	24	28	12	15	62	57	33	35	37	13	50	31	17	53	27	73	68	34	60	53.4861617479316	26	35	57	30	31	13	42	29	32.8988791062542	65	53	39	15	31	41	38	44	95	68	27	33	40	107	53	14	13
ENSG00000182634.8	0	0	0	0	0	2	0	0	0	0	0	0	1	0	0	0	0	0	0	0	0	0	2	0	0	0	0	0	0	0	0	0	0	0	0	0	0	0	0	0	0	4.05575770172745	3.71541312017949	0	0	0	0	0	0	0	0	0	0	0	0	0	0	0	0	0	3.16594267270615	0	0	0	0	0	0	0
ENSG00000182636.8	2	2	1	3	25	1	3	23	20	4	3	0	4	4	7	1	8	3	5	1	16	5	20	19	6	18	17	31	18	0	7	3	11	8	1	17	5	11	6	7	5	18	7	1	7	7	12	5	10	9	10	5	20	5	2	6	18	8	3	7	4	36	4	11	3	0	8	6
ENSG00000182645.6	0	2	0	0	0	0	0	0	0	0	1	0	0	0	0	0	0	0	0	0	0	0	0	0	0	0	0	0	0	0	0	0	0	0	0	0	0	0	0	0	0	0	0	0	0	0	0	0	0	0	0	0	0	0	0	0	0	0	0	0	1	0	0	0	0	0	0	0
ENSG00000182648.13	53.3332701465792	29.7906287261071	40.534665945712	63.1555650393198	78.061583765776	75.0964933202877	56.0339988574808	59.1504491988629	78.9010166184961	20.2682366603474	44.4428555914098	15.3187404818552	58.6111165664945	32.7975045844226	53.4468675537102	25.3795329996295	72.8971969770257	45.158952155908	45.6960498152502	30.0982003943731	36.7235878765632	91.478916766885	63.1257482177453	35.5825963585856	30.3131887752803	27.2041873408978	136.976782573238	105.460164360716	70.4605512531476	72.6293617086665	115.763825329894	49.7017941756846	96.3553679328982	69.3647930449283	44.1973584705063	68.7764556792268	50.0149472387977	73.2306912890368	150.906429005083	71.8416909940061	91.1680926396726	152.929251102643	29.5074419605481	55.2758614834124	70.8555348517914	44.2546346548315	46.2389922642865	17	20.1208892213068	112	71.7595394943984	112.943989869428	94.5356486249905	53.3190504812282	43.6422862581883	46.0528521872151	69.509058198241	80.9214166546773	58.4000360190877	282.64567123835	150.27093291869	46	57.6529666934511	55.3752621542256	159.77634147722	62.078147816563	43	55.4328686237077
ENSG00000182652.3	1.05992879889715	0	0	0	0	1	1	0	0	0	2.00038703047663	2	1.00024115234837	0	1.03102119968406	0	2	1	0	0	0	2	2	0	0	0	0	0	0	0	0	1	0	0	0	2.02775572283883	0	0	0	6	2	4.48713797721106	0	0	6.00150781346928	0	10	0	0	0	1.106651947401	0	3	0	1	0	0	1.04356942401002	0	0	5.00057639645186	2.00036704422419	1.1284796102236	0	0	0	0	0
ENSG00000182667.14	0	5	0	0	0	2	1	0	1	0	0	0	4.21156465939232	26.1675967805264	1	0	1	0	0	0	0	1	10	0	4	0	0	0	0	0	1	12	0	0	2	1	1	3	2	11	5	58.1092675792576	6	2	1	0	0	0	0	0	1	8	2	2	1	1	1	0	2	0	42.0768841929481	13	0	0	4	0	0	18.1947458854495
ENSG00000182670.13	1382.22328287883	774.480144688289	1211.4249912287	1279.74766551778	1246.21618069473	2088.86648774118	692.501040125205	1637.58235112046	1530.10307635864	501.183932658128	1206.33461630596	511.113053115713	440.514541799808	312.328244694256	1419.14583144077	536.045620355523	1754.40315591291	1295.91286831048	1633.71030989262	997.908046571286	1004.7929689155	1464.65247684692	2196.91241683165	2031.89247699441	664.005112802194	770.862822185122	2403.86767677441	2730.3308412572	1751.2320978678	1530.39998995477	2545.36344170205	700.218042126288	3501.26297158683	1963.8652005254	1378.30271026278	2396.92059422124	1485.21506227037	2168.65273113503	2513.6564683535	1565.05909266401	3607.64787911484	2465.07254383035	468.481583992623	1325.50775840898	3301.47513233139	773.687122447564	1073.48221680548	751.861387507529	1663.69225890879	1450.3662646308	1612.96843211436	2259.42846649195	2913.84432212481	1204.87971183422	797.895695780029	1793.26275331512	2508.85413140419	1982.68379266612	2339.55113782823	3501.05570146027	3359.89201176199	760.649000938943	1857.77050818816	1705.88763042042	3420.90054877199	1285.87174913848	1216.75487110239	1530.39665882457
ENSG00000182674.6	0	1	0	0	0	0	0	0	0	0	0	0	1	1	0	0	0	0	0	0	2	0	1	0	0	0	0	0	0	0	0	2	0	0	0	0	0	0	0	0	0	8	0	0	0	0	0	0	0	0	0	0	0	0	0	0	0	0	0	0	6	0	0	0	0	0	0	2
ENSG00000182676.5	0	0	1.00032025919488	0	3.00034582582847	3.01594367489961	5.01013348436298	1	10.0484008743267	1.32742175453307	7.03608298423095	3	8.40467575147176	2.02242553683194	2.00304916471391	0	11.4252588382279	1.03477597919453	3.03497137220255	3.28122916233235	2.15215416596516	4.11511968451741	4.0012889045843	3.00051989300953	1.00816678022991	2.07624253811115	8.00239652738544	1	1.01898465270381	3.05717947688544	5.05303154667456	3.05051275639293	6.03419507295486	2.15575490578864	2.02389814456532	3.0229634649319	1	13.0654265795705	7.04224828431386	2.00722928274344	2.00060679373502	19.5807864163439	4.04002438718415	4	5.03766812233061	0	4	4.35128536987319	4	5.96686001395336	4	7.20838304814195	11.0036666246083	1	1	2.00406532395396	2	0	4.01823179614407	2.01007229137017	7.03739075361117	0	2	2	3	0	0	6.01041843364331
ENSG00000182685.7	301.059956273811	96.5663238691257	113.816667956266	216.605775090107	204.130500492212	156.128617915606	148.233578862661	112.385646211486	280.201992154626	99.1417315083197	282.794084043414	61.9535251320632	211.694056235344	104.838800049622	337.783071437991	65.880310214135	282.278797191621	116.29001322885	158.55230701345	143.651883344923	137.780613603728	182.159508667001	176.302726746508	170.227561995623	92.3232707395551	158.577390949556	407.721780811375	282.707862225419	238.732746450048	209.842987330764	241.188100595469	104.158151423046	263.325616851858	93.5621555665014	176.778757072892	311.08701906146	152.33398305069	419.725061557714	306.420804433597	275.376424840528	316.177450879915	342.118635285973	90.5547374802229	205.028833400072	306.277678061113	164.792759396583	90.2219240150786	122.519703908849	147.264355431222	215.207723606374	256.759837952884	146.095056114049	320.72719441652	134.858070310462	141.649038745034	181.603479586484	259.705597535339	161.077409060374	151.19924683133	215.817308060727	349.580948854724	162.343386656864	209.926919709618	193.76307834955	467.312620494887	303.235823124788	128.671609734787	170.011921092815
ENSG00000182687.4	6	0	1	2	0	1	0	4	0	0	3	1	1	0	0	1	2	1	2	0	1	3	2	3	5	1	4	5	1	0	1	1	5	2	2	5	3	2	3	0	2	4	5	2	3	3	0	2	0	0	5	5	0	1	2	0	5	4	5	2	7	1	5	4	3	9	0	10
ENSG00000182698.12	0	2	0	0	0	0	0	0	0	0	0	0	0	0	0	0	0	0	0	0	0	0	0	0	0	0	0	0	0	0	0	0	0	0	0	0	0	0	0	0	0	3	0	0	0	0	0	0	0	0	0	0	0	0	0	0	0	0	0	0	4	1	0	0	0	0	0	0
ENSG00000182700.5	149	55	82	110	127	198	64	145	155	63	81	63	49	15	108	43	191	165	254	83	87	129	176	148	62	92	267	384	257	164	269	35	335	249	142	245	149	238	419	97	357	192	50	141	261	56	130	94	168	202	168	323	452	161	74	164	360	194	210	225	360	66	168	148	397	93	155	118
ENSG00000182704.8	5.60514684785463	6.8802977400144	4.67385753183198	16.7828025549161	11.9329887539212	23.8151533059637	6.63676676218495	15.4233875011822	14.2190074322953	7.94787775089317	7.59123340594454	6.34226803682422	11.4857708829895	17.4346561441871	22.0598187332408	9.19116958199825	60.7608866713171	10.5637253739489	14.6587401337983	11.1569009766495	7.98896201653999	8.49277122285214	30.8263955829766	2.62213629924412	6.98027344116837	4.87233538592664	11.0476789779416	42.2257406292727	7.26394638545909	13.1712381976421	23.4604043910182	14.8159890241648	25.1112678458755	11.3523885953004	2.02461074563557	46.5122907501223	3.42966249275153	19.7193759786361	13.2034190803188	12.1396369839738	28.166738896712	75.2665036565122	2.1749445886111	13.4527244620595	14.6358804873009	5.13633725484374	14.3116125847335	0	0	3.28505864750977	8.93921253927038	14.1480063677356	32.8756545223547	8.4579773645949	3.70212508370555	8.26205724675733	19.3318616437719	14.5595758113715	5.78779349036163	16.8046791333673	63.0612954971485	13.8472547006085	27.3025642604462	16.3681250032218	37.1438361011444	3.56750789511372	3.95315443421446	14.3922055094135
ENSG00000182707.4	0	0	0	0	0	0	0	0	0	0	0	0	0	0	0	0	0	0	0	0	0	0	0	0	0	0	0	0	0	0	0	0	0	0	0	0	0	0	0	0	0	0	0	0	0	0	0	0	0	0	0	0	0	0	0	0	0	0	0	0	0	0	0	0	0	0	0	0
ENSG00000182712.16	42.9907290668722	33.0131360182783	40.5456770732722	73.8167167351556	59.2780555308422	59.3536168729759	22.5583497978967	55.9674195619948	87.8556207859388	17.1794069843559	48.8262809730561	34.6731000252497	42.2879922125097	9.07722371779313	53.919006775576	21.7560942287282	61.3705782946465	50.6996957192607	69.9718592760458	31.9132580092545	45.3185831269445	68.3380825053011	75.365987945597	49.1856678584509	32.9306523340127	36.6517131764086	131.531252815684	109.24082382557	121.502080421555	55.0686360002213	90.5765384178142	20.5039661542386	123.138425023327	135.787161039719	54.207259368118	104.525949139763	52.8911570402469	121.495750923681	181.764649409003	90.7709457579281	47.5081680841903	69.2901637646458	34.2761005767226	11.8122435987346	118.045322021715	36.1359626218345	22.6038756657626	25.5173127453865	44.3813921131631	98.2416724086821	60.5920455331117	39.3450968527067	101.453238573483	71.5254893567449	18.4751300955408	55.4131390469354	80.6268960168013	74.2319095709892	63.0535195054622	109.381564488674	125.097441724709	78.6276195310735	55.0028474035239	47.3999317418721	126.918297395418	24.6230401800003	45.8269316843335	39.5664079441821
ENSG00000182718.16	4636.89880811491	2855.110466795	2808.93714817749	4427.90228649887	7199.82861921237	6178.83834943971	4035.78437218451	3857.21270565467	5825.1143830491	2496.99996311837	6515.12074009276	1840.39486565586	5378.4333018079	1137.22988800051	4660.95823531291	2790.95468422227	5403.14580911318	3031.23599260362	7053.15322898496	3630.20409813939	3716.16882085021	6630.88261044378	5233.1760254128	6295.14839875824	3210.91838187056	3724.9087409734	7102.92532676473	9407.46646360379	4874.20828836148	5061.71614951981	11678.3530569481	4009.13953032687	8228.86178491866	6214.88210959647	3244.92796669753	6597.04786629273	4692.28718470205	10902.0033091513	7635.81982950847	9509.08010387784	6703.77577336231	7496.32317602462	2447.93310542889	4527.3474390081	8694.21751530992	5120	2863.08030051356	4950	2774.94005865277	3350.66290371738	5288.81368551594	5677.79105179511	7288.06723998154	4634.91677080004	2755.51412290733	6367.94816100047	5024.01838357297	4356.84280201858	8062.74693131522	4701.99514453522	8588.13160754122	5613.92427297245	6746.83110820506	3602.95050865608	10675.1459779829	4742.72330176163	3626.50214351804	4683.6884294139
ENSG00000182722.5	0	0	1	0	3.02886897193334	0	0	0	0	1	0	0	0	0	0	0	0	0	0	2	0	0	3	0	1	0	2	1	0	0	0	0	1	1	2.02361342928603	0	0	1	0	0	0	0	0	0	0	0	4	0	0	0	1	0	0	0	0	0	0	0	1.00411046762501	1	1	0	1	0	0	0	0	0
ENSG00000182732.18	54	70	66	39	64	35	94	103	39	118	72	80	65	70	45	96	50	65	85	44	79	77	52	70	44	74	99	67	83	81	116	146	46	95	63	50	129	45	24	104	19	74	150	111	55	49	45	20	74	20	101	108	89	60	77	113	31	92	159	54	121	78	76	28	258	15	20	53
ENSG00000182742.6	44	30	32	30	32	70	42	64	53	15	26	43	34	15	20	18	31	41	85	33	35	22	77	58	21	44	74	70	36	57	56	56	104	102	42	42	55	68	95	43	126	93	24	65	49	19	73	28	37	67	52	82	114	34	37	58	110	69	109	46	69	26	51	77	173	42	44	42
ENSG00000182747.5	3	4	2	7	6	2	0	2	5	3	4	2	1	3	2	1	4	2	6	1	1	3	3	3	6	2	5	2	2	0	3	7	3	23	2	3	8	0	0	1	3	8	3	1	1	0	2	1	1	0	13	6	1	1	6	1	0	1	8	1	0	0	9	0	15	17	0	0
ENSG00000182749.5	388.640514480574	164.214731567564	141.053193615003	235.87321014065	412.429512714038	394.99626937827	198.880469735252	233.077909594853	378.59230310687	143.103151643647	337.861204169735	121.166982819323	284.005906734948	95.1090309524525	278.576293940264	141.149243059585	289.553785815442	207.150347242558	295.661309084978	240.350572617797	206.0109710382	420.412708437256	323.080599124679	347.523934672622	147.041435397355	295.194681783291	461.022734985295	525.876393775101	363.687726067385	338.899714133418	400.356573457494	203.390125857545	445.540116696897	341.006598432241	253.438264826156	459.694106449824	304.924428419421	555.289701447602	477.65643687127	681.128505227385	532.376937288249	426.28522500101	153.949589496456	234.336911693073	521.366563590776	274.601837219509	181.811692416866	204.177066471151	234.407348042126	229.029357964538	370.001684424054	392.42249476962	547.156555703069	228.289005243806	231.207367646189	341.330741373145	346.648561559272	315.133145236508	471.679860590859	458.531579208503	619.27595156009	349.541795123773	364.413535536374	251.839224364684	1008.98672251758	311.482745087006	203.753161306335	327.665977314934
ENSG00000182752.10	2	2.52834174392972	3.27348486685032	1	4	8.41929382093316	3	4	1.26417087196338	0	6.32085435981693	2.52834174392677	6.32085435981765	17.4978484341391	2.00178443004795	2.52834174392677	5.05668348785354	3.0016851475612	1	2.52834174392677	3.52834174392677	0	3.79251261589015	6.05668348785354	4.85157629255308	0	8	12.5850252317674	0	0	3.79251261589015	10.1133669757071	10	2	0	6	2	2.52834174392677	0	2.52834174392677	8	48.0384931346085	6.32085435981088	0	0	5	12	0	2	0	3	2.52834174392666	1	0	0	3	10	6.05668348785354	3.52834174392677	9	44.2459805187184	15.1700504635606	6.32085435981692	4	2.52834174392677	0	0	7.58502523178206
ENSG00000182759.4	11	3	9	4	7	2	8	1	5	5	1	3	3	3	2	3	8	1	8	15	5	44	6	3	2	10	6	2	6	0	5	9	3	7	4	5	11	11	3	3	4	7	5	4	5	0	1	4	0	1	8	2	10	2	1	5	4	9	11	137	6	4	5	1	38	24	1	3
ENSG00000182768.8	801.317414824129	303.240775976002	522.019452035972	533.506967909939	750.151747029047	850.532655492339	426.860344852987	553.887956646744	867.802653472442	362.112663266595	601.885126306199	309.295066055945	417.524465666092	174.917822987123	728.056705999168	352.040653892368	863.638431228331	645.50178501606	862.499278044678	525.317060374273	494.660464493636	851.858305963866	789.441698451823	718.847090715805	336.790047726862	561.725497025492	1201.84858278954	1237.34581638465	964.559374853608	867.94718040794	1163.6090934788	439.692353436912	1330.62421760824	1174.11862805217	801.391586982412	1118.93281137321	925.25657303352	1317.06016636996	1711.85062308752	882.396302061265	1312.07300003073	1156.53296290243	391.219780328791	721.898375351049	1229.60543729302	543.552227623757	609.696610641939	459.572807133391	493.201437277195	870.584584491756	870.955578650768	909.757888052281	1172.352595927	643.454815398112	359.676120204051	786.865604757471	1257.67533673412	1017.97332058366	1125.45020786682	1444.49352882298	1535.59991745589	533.157515268709	896.734316502715	789.346179599439	1883.00146446093	751.921126801756	512.238571194373	706.045654417259
ENSG00000182771.19	5.02133364664362	3.45913777647021	4.00611437305955	0	1.00697967860603	4.01000985285932	3	12.0451975610789	6.25208187109439	2	1.00312808508083	2.01512634631278	6.00630360608402	3.03430905808573	6.02690967718055	1.00032712798455	2.00485099589624	2.01939785575092	0	4.0131912107416	1.00357387439704	2.00634215027946	4.03344774369263	10.615624102472	1.00046514479818	1.00038802186155	14.1473023444649	6.02724449517884	2.00327107735795	14.0528226345202	0	2.00098882739596	2.49615362965082	7.21063991929569	2	5.03380389586685	3.01444737238178	5.31201710583994	3.11476156061586	0	4.0100176270941	25.0885996861034	5.03279875432131	5.00982602062289	9.3805195107799	3	0	1.00042786619098	7.05283817849338	8.42325493765949	8.70197876662874	7.00539721439213	1.25109726933438	3.00418076855299	3	1.00249441728251	3.73692660480624	4.01146931199194	1.00277369144494	4.00797641426117	16.0756629419433	8.01157683544006	5.01452592763466	1.00275009699264	5.01662058856817	8.04709424804105	1.00118664229714	3.00266185012563
ENSG00000182774.13	2883.42764897744	758.817988439713	1479.58536749041	745.045798345486	1339.28198383752	616.285505561764	426	1021	2269	278.002012598388	930.004018548531	1094	706.657342592974	169.689952338031	2409.15143948638	1048.00958012937	3231.69917005585	1233.40877614146	2424.02263464743	469	960.004951784811	4032.99914581395	2236.83318364452	669	809.429631176417	2234	2602.75146945945	2553.29613599988	6803.7366055463	1392.08208586375	2151.01741208584	859.823571764253	2658.99350334606	8458.9990712239	2630	2558.87747523111	3149	6695.76725795022	14643.0837380183	1307.71252368313	2594	3056.66807426381	1688.96290993153	1633.70348142085	2423.01775247576	826	2382.22116602111	1199	1387.99881047566	14120.7197643244	1782	1243.03989821402	4318.45622466526	3768.78610791797	593	2073.99787133694	5108.37293556484	3098.99615918078	2355.01113661963	7491.79314312213	5365.34725497758	1776.06824996233	1502.99897750668	2192.03599157025	3005.69680515198	1167.01385353275	2009.08302568868	1246.68444112156
ENSG00000182776.4	0.501203624339595	1.0045574676348	0.5	0.5	0	0	0	0	0	0	1.00103106233592	0	3.08453270729347	1	2.01234593434928	0	1.0012552018522	0.5	0	0.502354281112093	0.516759916047086	0.525762068886938	1	0.50941217458169	0.5	0	0	2.00896778932909	1.0104123149698	0	0	2	0.506452088778289	0	0	0	0	0	0	0	0	5.52589738619664	7.52410949468658	0	0	0	0	0	0	1.50300229333543	0	0	0	0	0.500367610461662	0	0.508013243622601	0.510029265130389	0.50036814591501	0	2.00519657150659	2	0	0	2.00197302529831	0	0	2.00630337405042
ENSG00000182782.8	2810.91508240993	996.758566036133	1740.80583690468	2480.8145620913	2521.08444463115	3916.59260214959	1497.08993815301	1093.66961698751	2954.87580787858	637.843128011165	2291.72949927836	394.728997916637	1488.20838316081	1260.40139403008	2567.19855555821	504.523773676313	3679.71263110131	2032.28331850582	1597.89653921273	1422.01437257927	2060.45645834986	2226.09976041781	4278.46945056754	1380.05764877568	1242.19875981695	1107.30868848336	3545.64521490044	4084.8719621682	2348.6434172876	1546.43304349409	2423.70366837901	1148.25491149904	2436.29191830074	763.578100010166	1606.52094005957	2525.27261078777	765.163508939118	2829.57336174138	1747.08332141966	1643.03181655236	3732.25303330976	2838.78159219505	248.343820979718	811.854799612943	2542.17750892059	692.440197398185	340.427879515973	1419.16370765156	787.645149713444	1083.57099105708	2973.91547579651	2148.62853662432	3435.8286823372	1414.61497617703	1173.98801997913	1830.98936163178	1147.29792960505	2422.20660821942	1118.65826520485	1417.36723933259	2560.08447914253	1239.38710332875	3903.35847129861	1004.24906141122	3891.74630008162	1589.12936464046	1086.17157902112	3314.98392023679
ENSG00000182783.5	0	1	0	0	0	0	0	0	0	0	0	0	1	0	0	0	0	0	0	0	0	0	0	0	0	0	0	0	0	0	0	0	0	0	0	0	0	0	0	0	0.921244209133025	1.84248841826605	0	0	2	0	0	0	0	0	0	5	3.46062210456651	0	0	0	1	1	0	0	0	5	0.460622104566512	1	0	0	0	0
ENSG00000182791.5	0	1	1	3	0	1	0	0	0	0	0	0	0	3	1	0	0	0	1	0	0	5	1	0	1	0	1	0	0	0	1	2	1	0	0	1	0	0	0	3	2	2	0	0	0	0	0	0	2	0	3	6	0	0	0	0	0	0	0	1	6	0	0	4	1	10	2	0
ENSG00000182793.11	0	0	0	0	0	0	0	0	0	0	0	0	0	0	0	0	0	0	0	0	0	0	1	0	0	0	0	0	0	0	0	0	0	0	0	0	0	0	0	0	0	1	0	0	0	0	0	0	0	0	0	0	0	0	0	0	0	0	0	0	1	0	0	0	0	0	0	4
ENSG00000182795.13	9	11	22	9	39	12	23	21	24	28	28	16	14	15	13	25	10	6	13	37	30	4	16	31	25	16	17	3	12	21	21	51	14	9	16	13	31	15	7	27	11	24	32	20	20	8	18	2	2	3	59	38	9	12	28	16	13	12	66	4	29	10	24	6	135	45	7	19
ENSG00000182796.14	264.017813972268	209.185977728082	236.833427191391	251.212753330905	357.500121898258	385.550673912964	210.356607249586	293.527930155969	394.725540764554	126.946034236405	268.474765001475	139.257332066926	183.628354011637	95.7794228145051	397.64189293892	101.697279409419	291.669100583605	213.001948686622	235.51922341661	200.957754752538	159.358214322531	291.785594276379	320.936494829393	390.988050088852	156.283345067026	201.562882907479	497.039120534841	457.846234309851	418.776676650714	286.224848986601	531.742647617559	161.400707790953	624.391214441778	347.301860434564	330.839580311863	466.907311204549	331.980417047842	459.953369217639	608.039415042131	415.375381342396	666.966700613776	457.178714852918	115.436513270953	344.641962501614	678.83345835293	262.020638420115	237.697217677059	187.910735297255	250.857893556443	265.586559420091	364.46942527274	322.922762531306	417.974332998647	366.634597059215	182.43939095059	373.68093596797	459.064020779873	295.160260280081	364.967934777371	624.29722932855	611.634045982139	196.4343821201	337.665297019775	390.43343727805	721.344443525529	217.924545986926	174.602385349067	305.046617682605
ENSG00000182798.10	0	0	0	3	0	1	0	0	1	0	0	0	0	4	0	0	0	0	1	0	0	1	2	2	0	0	0	3	0	2	0	0	1	0	0	0	0	0	2	0	0	0	0	3	3	0	0	0	0	0	2	0	0	1	0	1	1	1	0	2	6	2	0	0	0	0	1	0
ENSG00000182809.10	407	90	62	368	316	197	107	234	253	142	207	63	197	33	285	141	252	69	185	332	132	324	197	259	87	75	174	328	380	232	519	149	562	298	124	411	308	285	679	341	442	344	104	255	920	87	128	175	281	583	367	125	405	96	138	241	354	99	351	1029	1009	273	264	334	251	581	176	152
ENSG00000182810.6	305	152	226	285	324	409	212	262	424	92	321	135	182	108	323	126	353	218	311	215	225	303	358	257	146	222	460	481	318	326	507	191	601	360	266	491	280	520	449	484	445	492	119	306	600	259	200	236	253	318	410	430	451	283	213	364	398	357	383	452	582	272	359	330	589	309	236	367
ENSG00000182814.7	0	0	0	0	0	0	0	0	2	0	0	0	0	2	1.00833389422823	0	0	0	0	0	0	0	0	0	0	0	0	0	0	0	0	2.00698726671901	0	1.00067305156632	0	0	1.01922168049712	2.00681191080353	0	0	0	4.00372861554469	0	0	0	0	0	0	0	0	0	0	0	1.00252652430641	1.00611209954698	0	0	2.00720390592251	0	0	0	0	1.02162741301742	0	0	0	0	0
ENSG00000182816.9	0	0	0	0	0	0	0	0	0	0	0	0	0	0	0	0	0	0	0	0	0	0	0	0	0	0	0	0	0	0	0	0	0	0	0	0	0	0	0	0	0	0	0	0	0	0	0	0	0	0	0	0	0	0	0	0	0	0	0	0	0	0	0	0	0	0	0	0
ENSG00000182824.7	0	8	0	1	0	0	0	1	2	0	0	0	2	3	0	0	0	0	0	0	1	0	12.4030433396176	0	0	4	0	0	0	0	0	1	2	0	0	0	0	0	1	0	3	37.5843092506324	2	2	0	0	0	0	0	0	0	0	0	0	0	0.5	0	0	0	0	12.444440713568	18	0	6	2	5	0	7.11960408020753
ENSG00000182827.9	518.18086345873	252	412	660	546.937361172799	804.157751376832	319.230847993424	593.336946932637	776.761917386517	235.458830440089	573	198	165.843233749647	132	403.033554294924	167	774	574.354953614711	708.712901618601	361	588	678	736.228164795028	580	259	454.56021771651	1106	1166.50530065376	769.554175858756	757.90213617532	1047.78231524785	289	1482.94234236331	922.385319917415	526	886.294766001156	545.783836668132	1042.41115372441	963.599491165664	494	1268	913.735220446663	167	662	1067.14096670499	335	562	305	482	578.212627507613	729	1032.55940157482	1376.30814475982	532	360	752	1012.83702571025	835.317805978436	835.142412381565	1362.37014416328	1176.62768572353	390.667888522598	888.446650006022	631.355547980402	1608.63950487756	515	481	566
ENSG00000182831.12	4293.07532680593	1912.80534702405	4195.25643318903	4202.64701952131	7133.74162172481	9842.93810142569	4222.77670994757	5141.32639854821	9794.08180513003	2473.16467301481	7548.29430323022	1284.49334941983	2115.57819680549	3006.20661787618	3405.97204276038	1637.09567763857	7708.29608594892	4492.15645783775	5235.71807183476	3165.79373562382	5495.74433923364	4087.23468773601	4466.08904705271	3904.30751847405	2695.1165024173	4036.85748616177	11253.5673719628	10061.9234956121	6375.82420892345	7209.1761462052	8128.83790478138	2236.4700276613	9700.67820503507	4525.62789123978	4971.80194430465	6241.73054707291	3458.26257512961	8146.36646943124	7074.19601063323	3126.11928175923	12425.7094289855	7643.00303739427	1150.43447090807	4769.1555156021	4753.97013025216	3236.38897148466	3366.77469608759	2412.95123224301	3464.50555705556	3643.67521134253	7093.10586267283	9285.9634256282	10847.0772171878	4479.23342672061	3775.92140532256	6390.32738296781	6260.87556849691	5796.96618130986	5682.15214388412	6589.19490467946	7228.96888506046	2943.58109674239	5945.18062676172	4074.01632203518	15819.532967175	4236.30597700781	4030.64509056255	4349.44546084074
ENSG00000182836.10	7.18594083580778	7.02144047286147	6.36040150686975	6.01232294488219	2.00713181576305	6.01218424817505	4.00982863896846	5.01203906153139	5.02283857258508	5.00873070828807	2.00342993696192	5.00895995054634	16.0909276091537	18.0622821728269	3.01194268492783	2.00139849612483	10.0431028749792	6.63033531096891	4.00490651816146	1.00222697480312	8.01413514207516	5.01094531541503	20.0704009668534	3.00993053513824	5.00444143706853	0	7.02112773849447	8.50095525638689	7.01198655144482	6.02430379504712	9.02448997316625	23.0361025449174	5.01383375644695	3.00335027381854	0	4.01336757309173	4.00509673575848	8.25403745050356	7.0165694641921	16.0780814767997	3.07436347748102	92.5402439987949	20.0921013728186	1.00445082363243	8.01573784199189	3.01066400318402	0	4.00185088465983	8.0138097259002	1.00185878848309	3.00626479182434	34.0714695584843	16.0487458211015	2.00381101449083	1.00200797787257	5.01252331601803	5.00961111395088	3.00787471650785	3.00370755892818	11.4168926450847	50.2469736079192	25.5904366301063	10.0169133604279	4.01152449975007	9.0112062339762	8.00822411675272	2.00287093085664	38.397494896205
ENSG00000182841.12	446.539710169818	167.537633770186	284.408066785582	268.735288226522	358.82948061367	534.34631131308	285.228605588212	341.985210337518	487.031609062685	142.407849096345	309.986877122543	159.042423469798	195.881476263622	85.8288433326877	528.398835143814	116.850425985769	426.985532611619	222.556290330128	330.669569258629	233.791188951315	176.153993384285	407.994308962481	479.389179750528	438.48689425016	212.26895474232	259.051612281631	643.453234200986	558.96075303061	454.064984965031	434.248646327589	537.755962074085	174.241559428091	660.211232059355	412.899715848768	277.350510847645	589.928381630072	327.181354027612	604.774161609136	822.352969214555	514.379238002729	867.114045307695	647.247972685979	170.714522975649	641.088138412018	720.497063905497	261.856265279318	250.683905801069	232.328218492698	322.385608626173	605.434606199032	377.176823099324	400.806144550701	714.453006337273	401.839586365468	188.188111686014	428.796276496812	677.334884126401	350.590834756497	442.34346559205	1105.76656433186	686.9347269954	310.965731587455	317.105253712771	447.070775227333	734.465498081167	314.41838160707	218.639731159304	356.321572223999
ENSG00000182853.12	21	7	13	5	22	25	1	12	23	24	20	25	5	2	4	4	27	4	31	12	21	20	5	5	6	21	15	82	18	22	14	4	61	43	17	5	6	75	10	12	22	20	18	24	21	12	1	0	19	7	1	10	29	34	5	8	10	4	20	1	6	60	34	18	21	20	18	4
ENSG00000182854.8	0	6.01044954349343	4.0322739775013	2.00319924673527	4.05181089993077	0	1.00335488653298	2.41990994052087	5.11911689788134	0	3.05210875717056	5.05552311006403	10.621142331322	15.4097014438317	2.09802396081055	0	3.26722725205392	3.07462416835774	10.2300967713692	3.2307298989717	4.37629600239868	1.0069933995934	7.21896432909574	5.81651078946442	1.08641138928808	5.23141502132421	10.2475194623257	13.7699974149126	4.07956054866307	10.3627169748346	3.05805023385617	3.11294674293327	5.2032470935067	0	0	1.01473779618603	1.00762537519228	8.19942682968234	4.13595990879947	1.07360022237403	4.05305017245945	23.1066384197383	0	3.14220235408327	2.2362116482484	4.19027577551931	0	6.04482935889206	1.00037072645426	1.00182867609094	6.33775443173693	2.06021114389467	2.19021994849287	1.00383987188127	1.05913214790216	5.01705774685417	4.19325489686045	2.03925520576056	2.07769117486255	1.02468600608678	36.7262469387021	8.77971658284437	0	0	1.00729465154545	0	3.09586692019641	11.9535427163153
ENSG00000182858.14	357.768563186536	247.366854506212	284.059054007044	339.912085149889	405.219357156751	552.362698360813	344.826741510065	356.17418921853	454.201655565484	172.158632460237	409.290659898062	116.849204028699	190.238280403343	124.265499524154	392.785570148854	121.782047007989	499.768126238638	234.403163138558	377.350882585674	236.328765662389	219.887466683058	356.512786275105	426.550404615607	388.419632240407	195.987153119773	240.518895463184	563.526792414265	607.672890503798	471.695455416946	431.467229157748	647.080466365988	251.739298546619	658.510295344181	425.91465154213	362.661623177399	496.994474320839	356.735850982809	735.852750408461	554.034005843459	461.686001294244	552.532333383379	526.230060916664	102.335676958834	421.19094230667	684.788341658273	221.050102238516	285.038793093487	173.9927830344	299.200936153709	302.641009167511	522.62999245447	451.911134486286	671.05498014826	329.284561928909	222.607512829934	419.913625474715	440.429943718828	425.738631011717	546.494403450203	500.922024063712	698.059913270385	265.881653911107	457.383703838241	374.642395887726	1224.42319705376	280.386425923274	254.649727333851	439.802289070755
ENSG00000182866.17	4309.45957575956	1904.16294799296	2865.05020776485	3450	3337.19780022513	5145.08563328771	2936.15361933382	3672.36283667511	4429.41002065023	1655	2739.08582159987	2027.02607465709	2395.6527832347	918.065095669104	5333.6926476471	1758	3502.68031587822	3438.1620180221	3196.59955216502	2708.10537324258	2359.17327607183	3344.50278199292	4647.38337278281	5265.85780457352	2537.32868044908	2183.25114172072	6002.55260757327	7034.28543072472	4174.50254604853	3688.04820980307	7125.84224342396	2367.41281799086	7586.32013932336	6000.09301125245	3831.41332541577	6946.18070306305	4668.14306996214	6250.30572424978	7746.27805212982	5427.3378149751	8080.13368723956	6696.45680387126	1961.27806843599	4452.02296185227	7992.60648177584	2651.01640239933	2589.83788091258	2814.12127315967	4251	4724.25686247816	4268.83705355184	5102.16977651087	6825.79845636518	3669.73664637122	2323.0011164378	4553.07317192548	6508.08125539738	5357.09329980038	4718.19104577634	5396.28946696787	9834.80503435999	2903.14639517495	4672.18191790926	4317.29931713113	6774.66838589617	4346	2920	4767
ENSG00000182870.13	6.02054899131949	10.1683819972178	3.01596357276246	4	5.00762808142321	16.1860971937665	5.00285962217884	5.05494060035385	7.05926681194302	3	4.07324955729645	2	4.0566646974125	6.11831969197193	9.01735892022667	6	12.3983252027325	3.26986694570029	3	7.0869904246467	9.27284480948806	56.0096052842717	11.1289159733419	10.1047839658148	8.0159043800809	1	3	6.61249895375609	7.23949438785284	5.02173421041111	8.59058406923625	10	24.0058478142077	1	1	13.0244128597301	1.00393805330325	6.01253959747134	6.20369537537327	3	14.0454485234457	56.6708730785659	3.01112003088811	17	11	0	10	10	6.01179213623338	6.00808992819887	9.75730655085688	7.00349018103591	9.45643225523138	10.4825830644282	2.00799642522515	8.41136227665045	7	15.0225660112083	9	220.009511289108	24.4642135856434	2.00865854286903	1.76216705073614	10.0015948702786	0	9.30015271274907	4	16.8178443412303
ENSG00000182871.16	2492.23896864168	1293.43009869686	2311.46077286531	2367.99600323783	5148.08788760474	6034.43208482202	1994.81035079753	1523.01775293627	4104.08023261805	917.606139018085	5881.998447328	349.02878701552	3173.94126954049	2511.74912735721	3326.1091614234	289.196414220635	3102.00404271791	2412.18768638898	1591.96334926719	1461.48216419369	898.215143811166	2275.12208075212	3440.51456901774	2847.04189605029	1156.33932666932	1852.61047312538	8069.99914385179	4584.30885691921	3136.98732519832	2367.83337723654	4615.33651665047	2271.64702942095	3397.0905550645	563.405526873742	2412.19324106883	3199.20559477218	524.764764014679	7465.96559212386	3898.63808847352	4629.47852861108	7702.24291506687	3417.84213955287	423.610887820575	2390.61990508289	3023.91414732562	1061.76625538787	1434.84580568652	1546.58249362795	986.592493608658	1158.31678312242	6006.44194543679	4646.85717038595	4612.40954880189	1807.66031602755	2854.56693276444	2775.25896126703	2852.57779192156	3257.62196446777	1616.7269433644	3081.49130660817	4641.89272851847	2072.11897993717	2613.67464615183	1581.90782083219	6768.10392371316	2146.05337893977	567.867881798788	2965.12407442591
ENSG00000182872.16	1452.00000000365	872.36868821766	1153.52186774884	1358.0591871564	1526.50989284272	1795.40182753603	1101	1268.87836428477	1768.00000013165	861.597622044437	1766.05251980341	571.000000052273	1108.87724366484	719	1583.00000000019	664.39580121221	1567.09041126682	1055.2403279246	1211.17840006889	1122.59316823876	1069.51127955347	1437.45719794649	1571.10969940263	1633.53284875832	788.160906891526	920.16170482823	2297.51258915729	2288.55040936356	1495.95788595211	1553.23948372633	2297.81187789641	955.411513131265	2597.12388688254	1463.79035372283	1165.72461274998	1925.47212374312	1206.20912141658	2556.00028866873	1616.00033398793	2054	2459.27745641367	2132.84745501395	599.339166851126	1731.82813007144	2755.12322988315	1321.00000000374	827.272210963291	985	1146	976	1969.42687415551	1748	1989.20821562919	1109.52123782936	1099.61081766453	1564.44577936338	1412.00088163157	1401.02108594897	1605.68459121397	1823.79791346365	2789.21564736278	1244	2061.22797130959	1396.97715130186	3736	1786.00011725872	1059.48682953722	1431.83677487701
ENSG00000182873.5	130	46	89	105	169	170	128	99	203	40	151	33	62	111	166	36	135	69	97	76	94	111	104	101	86	123	239	189	116	116	190	76	176	113	131	221	80	173	197	158	253	166	26	114	186	97	50	45	70	150	273	89	186	115	87	107	147	113	105	187	152	88	147	108.833991635653	187	124	111	108
ENSG00000182885.17	6680	3177.99260582597	4581	6633.99658337256	5974.98170560241	8834	3560.98608341264	3280.96438560117	5690.9542708395	2163.98700625557	10202.9427069828	1319	4511	6671.94643293864	5613	2417	7007.89458081803	4864.95176128728	2981.97280926886	3315.97992719709	8334	3865	3478.98265156736	3207.9697439632	3146.98723817129	3353.96372388295	8641.91498205172	9681.97149495294	3587.95942947403	4877.9547766327	4902.9518143627	3236	7321.82122545213	1580	2740.97362230744	6226.95265010898	2171	13446.8641708103	2486.97442477128	4248	9690.97884542428	4961	823	3561	5748.96849381709	3814.93647273813	1433	1819.99227095635	2359	1957	9062.96683250778	7116.98503489668	7100.93585902871	3382.98320964394	2936.98316170265	4292.96355029164	1778	5125.97280590607	2561	2389	4738.99367468795	3692.99528846456	8921.98256801262	2614.98322307211	12213.9701012103	3944.99745227861	3219	2942.98423774598
ENSG00000182888.5	0	0	0	0	0	0	0	0	0	0	0	0	0	0	0	0	0	0	0	0	0	0	0	0	1	0	0	0	0	0	0	0	0	0	0	0	0	0	0	0	0	2	0	0	0	0	0	0	0	0	0	0	0	0	0	0	0	0	0	0	0	0	0	0	0	0	0	0
ENSG00000182890.5	0	0	0	0	1.47188879727259	0	0	0	2.82218946083992	0	0	1.39064949416843	1.40784027380314	0	0	0	0	1.32989284122744	0	0	0	0	0	0	0	2.88530125157031	0	2.80070723401745	1.38127163802098	1.35289178717583	1.38954578272223	0	0	1.31197480166662	0	2.72373518877876	0	0	1.34185519027384	0	2.86392410900388	2.81532808946574	0	0	0	0	0	0	0	0	0	0	0	0	0	0	0	0	0	0	0	0	0	0	0	2.7653604322253	0	0
ENSG00000182896.12	0	0	0	0	0	0	0	0	0	0	0	0	0	0	0	0	0	0	0	0	0	0	0	0	0	0	0	0	0	0	0	0	1	0	0	0	0	0	0	0	0	0	2	0	0	0	0	0	0	0	0	0	0	0	0	1	0	0	0	0	4	0	0	0	0	0	0	0
ENSG00000182898.4	0	1	0	0	0	1	1	0	0	0	0	0	0	2	0	0	0	0	0	0	0	0	2	0	0	0	0	0	0	0	0	3	0	0	0	0	0	0	0	0	0	8	0	0	0	0	0	0	0	0	0	0	0	0	0	0	0	0	0	0	7	3	0	0	0	0	0	0
ENSG00000182899.17	2470	704.572012480002	1288.31827941275	1161.00098326432	1829	1336.24545264348	1223.16522762013	1084.53489110692	2006.28543093713	665.173980229668	1043	983.279856571391	1050.95060265711	381.678885574965	2565.06355313315	1013	2531.15833820835	1289	2246.16526835973	858.002367436978	1061	2992.37758045097	1830.9129263119	1332.42145397865	1036	2002	3237	2878	4627	1693	2199.27355964166	1015.23580312402	2495.48850187405	5858.22705812491	2429.27555434139	2896	2490	4536.00770894614	9404.28000476788	1847	2763.35578777796	2582.20117803346	1392.65878490907	1431.01551270551	2954.52902801462	1091.55917411879	1863	1138	1659	9536	1813.03091133961	1988	3323.44969836888	3046.52392623154	682	1924	3743	2661.00975428404	2357.00534564083	6239.08906569089	5521.59497182777	1845.00400369995	1825.00653450388	1994	3950.09270873304	1763.9655985232	1551.29873211343	1388.48568933452
ENSG00000182901.16	5	0	1	1	1	14	2.49794869340415	4	3	2	6	0	1	6	4	0	5	2	1	2	1	0	4.59944136657877	6	2	2	3	3	4	3	4	2	1	2	3	5	1	7.9357329074539	6	1	8	5	0	3	6.46735371153433	7	2	0	3	2	8	9	3	4	3	4	12	3	1.38796429596311	2.66687304689042	2	2	7	0	5	5	5	0
ENSG00000182902.14	5	2.01279774780971	14.6118911013716	4.92704618579577	21.2985025418351	14.0684749386414	9	5.44311082490109	6	7	19.0441871867288	1	9.04330232376669	10.1014814369027	9	1	12.0423011329057	3	8	2	6.0182275191059	4	5.19019185806246	3.15419347849193	5	8	14.0958883341828	13.0373233081211	9.18097076345944	5.03964326484737	7.03748575399765	5	9.01196950997931	4.01007252928149	14.0297403754638	9.01454117989978	5	20.2155785039448	12.0482007774441	7	14.6118880518238	24.091950622755	2.02509971549588	9.06319616460076	10.0097455890419	8	0	7	0	5	14.1297359029673	10.2130701767676	10	6	5.01834685458338	10	8.03039062595539	3	9.42004069125832	12.0148995622346	12.0509356525127	2	11.0910584637338	9.46948791121033	10	8	1	20.0756099985949
ENSG00000182903.16	258.617683540519	105.420977778656	231.678740217103	242.298014136108	244.611710609079	343.922373533385	106.802823057167	257.952229553902	318.513617890607	66.8186871027807	183.117783461711	69.0956235783822	42.1045873736999	41.9617228252826	177.120084169481	65.9862411422475	355.3056893596	256.306230926312	352.866585631886	115.262084245737	231.132384757415	308.600958914962	310.701107577401	195.809545993317	93.0662000964484	201.854024566334	525.602639030266	646.268287300523	298.511496670652	279.925778151764	456.084709625285	87.2851024426936	590.851410883674	495.13965483764	242.973633293943	388.99694326352	272.913660711076	471.776325920643	596.588272938065	136.511015006621	621.688501744957	394.977172415174	102.22393455722	248.387245214982	471.921454158508	109.852945027511	260.829403066534	110.980352988204	283.62941169408	280.562451453762	261.706003475189	382.873726084798	822.101571905035	177.192234613181	121.263738818099	296.768969623703	539.668345169228	379.226314435622	336.829123651142	835.842364763732	583.064664565419	96.7092827510009	356.110167349297	282.176585311375	626.994972078425	214.332340211803	167.644729608303	212.94117322461
ENSG00000182912.6	12.2491923176741	1.06692136125467	3.14145280708758	8.12971335485203	30.4366393750932	16.578227331395	12.2868322580091	13.7557030719175	16.5218465202376	8.1535045370683	10.2714847447817	3.08877682328556	13.1763867936012	26.1538062351778	36.5616876278074	0	39.0608272766572	15.551720689296	5.13462558623096	8.17437601861277	10.272432355303	10.1708864281748	21.5827604922663	10.6095855402183	8.60032848703088	9.59726254147211	27.7675247627431	20.1600867636941	5.29632939110833	16.2922481526835	14.3767675076761	4.55497645694709	24.4994483105201	12.5906666187195	4.09125740295165	18.2893843326271	6.14873592609997	10.1442704307622	19.5593142047269	14.1833444261325	17.6240325332939	42.8716889102948	5.14543853171974	6.34861585124879	7.30812621769179	3.09966050874081	12.2011579525039	1.01580026217212	13.3054951005693	14.2923364121012	24.2192884875159	13.8895582325637	12.6918497895264	9.23936819723002	14.2424354853709	3.06828189195358	15.216451921961	13.3299652045755	5.2190740478846	6.86699109628821	32.9160586681273	15.810331678018	15.319283097475	4.10036704351468	25.3685825017049	1.11136185828975	9.27746835986318	7.52377251217563
ENSG00000182916.8	0	0	0	0	0	0	0	0	0	0	0	0	0	0	0	0	0	0	0	0	0	0	2	0	0	0	0	1	0	0	0	1	0	0	0	0	0	0	0	0	0	0	3	0	0	0	0	0	0	0	1	0	0	0	0	0	0	0	0	0	0	1	0	0	0	0	0	0
ENSG00000182919.14	410.345916848192	191.035136032748	343.022331385563	458.997900225469	656.777187935005	837.892993643664	283.409168820321	412.989716089591	772.368833263061	169.97009867775	556.810400846024	128.076529181182	158.523226700702	236.436166428799	355.175192435846	140.731222767991	792.099854923467	380.677236220062	606.035204223698	209.296776476361	512.117108527007	472.037862749154	427.693203818913	263.318806048893	211.478945112726	418.994695376485	835.467633233412	926.051936269795	625.515299465713	589.691140026065	679.726518074259	223.010611281747	789.893748471286	507.323528386827	433.448346899225	655.608231949751	377.074993353683	1066.90105900508	930.876040307298	301.921814477363	1077.28982500309	698.351538772196	145.455072587529	446.826320325241	621.824931632219	271.403502770119	434.982200609306	170.62904760938	310.234258469483	479.706047348286	624.693712187762	530.580998003238	1226.18893118536	442.858401267499	283.307172274196	573.095454338042	640.195047022253	632.884805980288	508.448857524634	896.296381934543	644.161096334462	243.749196940668	644.738036691136	411.22245172175	1223.74166978789	312.225464071175	297.101581943472	366.427881842905
ENSG00000182921.9	0	0	0	0	0	0	0	0	0	0	0	0	0	0	0	0	0	0	0	0	0	0	0	0	0	0	0	0	0	0	0	0	0	0	0	0	0	0	0	0	0	0	0	0	0	0	0	0	0	0	0	0	0	0	0	0	0	0	2.02323726134625	0	0	0	0	0	0	0	0	0
ENSG00000182923.17	1432.68799304424	788.571364998775	1355.31087192299	1191.41224969872	1752.9159009516	2712.33015294797	948.747466299981	1313.08274024648	2392.37664645648	558.068837662604	1542.24083183439	261.899981335956	786.947105171638	1076.6234326189	1202.97918810339	611.838646312257	2036.0753059052	1193.69829519852	1464.40589758136	828.392388671984	1537.0184703996	988.554499862207	1390.59999262933	1012.01140583526	948.360290213674	1245.25329701352	2824.11254043154	1945.35514141883	1969.61575041488	1977.03780356235	1891.13084943464	819.905784097288	2012.87797272511	825.927255265192	1461.78925288799	1926.10697104063	1210.47493480621	2320.91917628024	1725.738975801	1302.81581105574	3255.7603166358	2151.65182329238	315.632854421707	1278.4555456497	1659.85899779118	888.312660734626	851.628343122314	909.883316289312	870.043744960244	896.037960570165	2218.8442792717	2040.44966867994	2162.18303837517	1440.42738531313	806.693955944929	1760.6541018042	1137.33264634962	1484.91400189339	1494.01409500024	1313.74708226249	1420.33791147071	1101.13813416733	2083.9470510475	865.024637266773	3450.17065572123	1026.21174992276	1210.16545493689	1270.79791896034
ENSG00000182931.9	0	0	0	0	0	0	0	0	0	0	1	0	1	0	0	0	0	0	0	0	0	0	0	0	0	0	0	0	0	0	0	0	0	0	0	0	0	0	0	1	0	1	0	0	0	0	0	0	0	0	0	4	0	0	0	0	0	0	0	0	0	0	0	0	1	0	0	1
ENSG00000182934.12	2531	1734	2208	2944	2813	3775	2397	2784	3531	1621	3703	1120	2081	1334	2764	1340	2773	2266	2810	2251	2479	3051	3385	3349	1747	1810	4617	4487	2976	3271	5543	1993	5179	3396	2102	4392	2764	5267	3371	4406	4861	4380	996	3047	5391	2937	2006	1841	2422	1666	3879	4117	4154	2119	2289	3425	2852	3007	3706	3343	5631	2277	4066	2511	8131	2786	2184	3410
ENSG00000182938.6	0	0	0	0	0	0	1	0	0	0	0	0	0	0	0	0	0	0	0	0	0	0	2	0	0	2	0	0	0	0	0	1	0	0	0	0	0	0	0	0	0	8	0	0	0	0	0	0	0	0	0	0	0	0	0	0	0	0	0	0	2	0	0	0	0	0	0	0
ENSG00000182944.17	4849	2844	4022	4707.92008985062	5574.26781322307	6564.93372956332	4111	4922	6607.09426461806	2448	5872	1892	3240	2017.9969206387	4706.93322495673	2153	6045	3871	5031	3461	3876.90373405643	5502	5354.92012319011	5450	2814	3471.13317571508	8405	8153.16174910468	5577.33432569687	5415.99537298475	9741.92492263642	3331.90653471742	9503.50447992639	5398	4279.93148190151	7605	4837.1874488321	8664.6477964297	7793.3243148593	7228.05369901785	9377.99849158487	7781.85704730361	1612.15950603518	6065	8457.92120672482	4024	3322	3478	3628	3666	6757.9213434754	6711.93385179232	8147.18494254448	4456.08302001199	3559.96846591922	5618	6447.19052786071	5636.91415989427	6369	9383.25231518176	9117.84079085481	4076.05700663208	6815	4781	11957.9225722274	4548	3598	4779
ENSG00000182950.3	0	0	0	0	0	0	0	0	0	0	0	0	4	3	0	1	0	0	0	0	0	0	0	0	0	2	0	0	0	0	0	4	0	0	0	1	0	0	0	0	3	12	0	0	1	0	0	0	0	0	0	0	0	0	0	3	0	0	0	0	0	2	0	0	0	0	0	0
ENSG00000182952.5	1323	573	1035	1156	1621	2289	1060	1371	1802	429	1355	519	620	353	1063	630	2012	1039	1837	767	1280	1483	1310	1093	611	1005	2653	2388	1839	1844	2622	965	2390	2535	1472	2072	1597	3020	3268	1564	2517	2042	472	1283	2301	723	1123	937	1102	1826	1716	1991	2838	1431	1022	1708	2341	1858	1954	2519	2916	1082	2073	1435	3394	1146	1287	1268
ENSG00000182957.16	1673.59799716276	1062.60028579312	1596.37415523485	1801.99628407601	1946.98910995947	4134.8138821661	1179.15943207914	2909.20044449791	2983.32316002884	897.480130221126	2204.61084179434	677.589766574391	380.421670246997	655.823635009576	1478.11950356968	661.336499325449	2437.23203097671	2016.37118221447	2762.56129590137	1166.89753198099	2338.14306620522	1751.45258718931	2245.252090628	1934.60022607524	812.782046489524	1341.81397292899	3995.30847110394	4856.56521403244	1702.73878649365	2186.11267333027	3845.66247359617	1026.09204310254	4262.97244513942	2605.49752413145	1450.67932580528	3081.85285142508	1919.83402735369	3318.04006111687	3047.21255487697	1064.12586149211	4634.72547239675	3519.73295987555	565.894027956103	1652.67911672424	2713.03675776417	874.61107682676	1355.0638756261	699.727795548821	1669.3300422035	1370.42164621871	2739.21007226601	3476.73556175161	4936.82654543113	1727.64213885964	1453.90769338093	2165.23280986108	2872.6243285712	2658.65133987811	2771.32812992837	2193.17450221175	3809.68210782863	679.936031006261	3008.51775588899	1717.19303013788	5091.61364789314	1295.69872075129	1604.08578692786	1637.83875138227
ENSG00000182963.10	23.0406716495222	38.5783187251722	16.8209874949819	21.388547549932	42.8144495417241	47.336093372734	18.5547121444439	25.6749481467554	46.0410867084584	12.0885069173838	22.028124204066	7.67333130473093	61.5386019744053	56.8602698382033	31.6179092047489	7.6593619527624	31.6241919167895	19.7669069828281	24.0090253450285	16.3724818168938	31.0014451097068	21.1448566577724	67.7803310153607	21.2489172772034	28.0482210139694	17.3455368725394	47.5051395101849	39.5031541464631	62.036089508736	26.577436408112	47.6952806757548	50.0315004194694	51.7938409617574	19.7667565195675	29.2206475162685	51.7715901221296	15.5961651766014	42.9304575684158	58.1558849208568	40.3718704124323	53.1993243702347	212.027708174784	46.2380222707726	24.9683062331149	50.4003600352299	16.1582709165625	21.0034038573361	30.3720713346242	17.3306936479983	26.8088374305919	24.6050778725589	55.9336844405391	37.3044710082813	22.3550915438164	18.6005951397072	36.817932285149	29.5224556465295	22.9021263147637	32.6168494389978	39.8306537369008	198.517131391128	57.5770273705822	27.8741217768718	35.4298294473971	79.2121371252302	66.8052890910197	11.5888102139565	74.2313157718439
ENSG00000182965.6	0	0	0	0	0	0	0	0	0	0	0	0	0	2	0	0	0	0	1.00077779526902	0	0	0	0	2	0	0	0	1.4708979222032	0	0	0	0	1.00046972309782	0	1.00178121268736	0	1.2108367565403	1.14235080312652	0	0	0	4.01564700352785	0	1.00067938115093	0	0	4.00219377231846	0	0	0	0	0	0	0	1	0	1.00069663293421	0	0	0	0	0	0	0	0	0	1	0
ENSG00000182968.5	0	2	0	0	0	1	0	0	0	0	0	0	1	4	0	1	0	0	0	0	0	0	3	0	0	0	0	0	0	0	0	2	0	0	0	0	0	0	0	0	1	13	0	0	0	0	0	0	0	0	0	0	0	0	0	0	0	0	0	0	14	0	0	0	0	0	0	4
ENSG00000182973.18	516.17619534767	267.508439509589	380.391908797417	490.901499347799	437.83618411995	707.982295118308	339.023097856802	408.219268778628	625.38560553782	257.350137312741	549.033405457584	189.768217134828	370.020845562278	229.318835344622	447.207809722709	224.453723752335	614.68009041673	419.607189683051	505.108239794703	338.662924591592	398.038951979987	548.382889726489	582.7179939358	473.161727401254	290.376043129442	391.119870127552	857.208359689599	818.409744661537	612.845043623004	513.862872861912	820.650434084806	335.138092234594	912.286424697418	639.728047947087	430.426471709501	731.260739492025	465.758393417522	970.326372884406	799.769527144889	717.021802672351	982.272089643817	819.605889810858	283.079660823156	512.913700083912	944.2401465147	452.424607392775	367.166945506759	327.14122589587	337.04155973056	396.209969089023	637.09991502782	705.219042404979	799.289974119166	402.797429015554	320.259930076772	594.420212332184	600.690105848088	607.47726436877	644.477002941086	820.668644964173	937.778685084585	505.852378751181	724.957520311167	418.242826715265	1337.74396664378	502.992882333211	362.082015334928	579.889477550495
ENSG00000182974.3	0	0	0	0	0	0	0	0	0	0	0	0	0	0	0	0	0	0	0	0	0	0	0	0	1	0	0	0	0	0	0	0	0	0	0	0	0	0	0	0	0	0	0	0	0	0	0	0	0	0	0	0	0	0	0	0	0	0	0	0	1.29525977313685	0	0	0	0	0	0	0
ENSG00000182979.18	848.810917006734	567.378629461889	682.001441711055	794.226403939126	901	1210.50474209229	590.455549010128	910.63450857213	1208.02828722827	402	817.747012986806	334.521218249147	414.820837252695	236.552498799267	933.391668402797	369.637220926837	1022.40504371107	578.391803787316	956.725597151683	545.590792581679	553.166587067441	934.52714013623	1042.2672770363	1037.98102363544	441.41493241451	567.477969395457	1518.28268198867	1553.43981755075	1009	1019.49448198034	1637.9068719559	465.944270102988	2048.96781114908	1251.47645154279	745.289726885752	1402.28847946138	870.585598541431	1550.37874893508	1575.42062129875	1092.62677012637	1715.85310024736	1424.55567122305	226.454402038812	1168.53315944919	1788.5967425113	705.741199712696	717	597.014318200571	790.024737403812	748.414322870635	1106.78015986741	1236.21259727908	1560.00399041369	820.149066394434	573.985932830122	959.037600869875	1466.79020538179	869.39181327556	1180.99144832294	1810.92002250132	1801.22200749144	680.686185336581	983.625350244308	1245.03991053311	2170.18382498219	882.865841888535	687.383834451866	924.387723129561
ENSG00000182983.15	71.748804535798	71.0043368754103	70.7286503538173	66.8894441811521	79.2396373834198	161.202921337901	66.2695498188897	75.9730817132379	111.368582076361	37.320440202354	64.7503132566699	45.0232929946453	165.581095687694	68.5223210527536	199.783552233225	30.9098591804194	92.9191629964848	64.0967562324863	77.5803073940179	55.3143712878206	62.0728101308459	77.5129425957428	109.666054708883	74.3110590613338	40.4432330818513	63.0991446894315	138.295977347279	141.355896406464	168.157055042776	73.408265524179	161.228625586213	73.57635532047	139.676224574603	41.8790251204544	69.8339166870258	118.094960036552	67.1312799106645	120.030440567065	138.67946683491	169.998429329877	204.197891444744	317.600588833257	155.684514240492	102.840851910748	148.121750270988	85.8792951478888	84.2046732518018	84.3858169158177	77.9088487501235	93.2716913462855	93.2752181481332	140.122732808028	144.015321330579	83.7299129992726	67.4425525341861	90.3103026114249	154.23600529469	74.7369499211766	76.2310229864972	99.7800241905239	308.692623811622	190.319800338351	74.1267516471389	115.032715427012	201.536652524055	197.5030450505	63.3217369948315	90.4689802863537
ENSG00000182985.17	222.407579859302	201.783685896628	190.7760261106	229.433755456063	864.974188485018	591.32054516183	286.146611997972	245.453213256292	338.547036377559	445.455390550131	356.382168467237	311.843793733364	270.427141738016	65.4612079594303	495.639835680712	209.183765841415	556.051510616248	327.647062988716	185.866133266636	353.578402423132	204.639411597503	402.790132957026	267.838377070305	352.244805870893	276.715248633934	878.738101892416	723.808411142244	604.130921219138	847.17787234949	749.672042813254	691.011053650562	299.875879245684	465.131192304366	1012.11636471464	948.947675567599	850.283762722046	512.929907381178	386.786979459454	614.643908005147	677.705481781882	515.525084098389	312.852940927973	769.543851308409	561.692201519213	540.931725756737	454.968590138695	261.639561638487	284.911963251673	375.04900407417	305.214257078584	607.546258064989	613.679655043535	515.093380131551	435.09982868643	395.364044250848	284.124545840088	503.219596751069	456.520232589469	368.923891209252	563.860399323183	613.082821132856	572.91588978484	417.501767561319	262.558144951687	1761.79305743486	540.145210163483	386.933142364889	276.96428473452
ENSG00000182986.13	11.5014111231701	81.5616673179087	40.2705460067159	52.4931175940658	25.4995085683703	95.6336523377336	119.302510337293	38.3811335948444	95.1745513897661	52.2155540958036	131.191983545655	6.38626409532938	93.808861844151	33.4627051852813	150.092185333882	20.5955291513508	73.6688563687954	19.2738019827979	24.2877961025084	88.0606499211577	118.890143710635	87.4092825634702	44.0649239373188	117.223411471663	50.620258284649	44.3846398587245	126.952931060415	314.359426549631	116.290582109961	19.7640136267282	81.6191383612518	62.1800652057341	55.1255982585232	208.931160306756	98.9248770757434	86.6367408826489	7.53666648375472	129.268589971146	179.298912735752	29.0817987656881	272.009862039677	222.733694865918	98.7925121704221	42.6447024579717	67.4083247556421	27.3842581988971	213.784751622612	12.7651549056521	15.9578410151737	27.7411555849791	130.313448421286	93.911439232825	64.0552811053215	73.007494879746	74.3795313900995	174.576359746078	120.743271450088	97.0519493519567	103.094473155672	112.980001234118	84.0116483698701	132.346911300323	109.380659195422	85.1132468633548	132.769001262452	21.8514152539206	2.24647942326152	27.7726050149171
ENSG00000182993.5	16.822404757873	12.1890942461586	15.4400519549662	9.51141407055646	18.945032667477	30.0680568745028	18.4110439222563	19.3402432560606	41.2330246850695	5.43780643217193	19.8713638677621	3.01531277541386	11.0191182626477	18.8232233651578	18.8844093172181	11.3354255960715	35.0433760437542	13.1230231197586	20.3322125806486	13.0743702081089	13.5975756273193	16.3977630664772	34.2485244320862	23.1429706014977	14.0661464695585	47.2109666825035	39.1756680668052	46.3185863117627	16.6089449988442	21.6557038080309	23.986194986793	28.4149385016905	25.1472102690341	23.2047701186462	12.408337390101	31.4543398874856	29.8103994721441	30.586321366339	59.8985742001779	9.54068553385386	48.4264224226204	77.4145933162362	18.3337336428659	15.3669335334205	31.0553215427895	4	16.7100381424126	15.8972140657964	20.1868536970717	28.7865291507166	20.7223428592092	48.5147316954629	57.8802143838117	33.7683543425836	10.8902919639442	25.7495964533186	34.3178291661301	15.0553006050838	29.5949919849936	28.5074798531591	77.5273736711563	22.3783780678553	23.6377645059095	28.0109042969727	51.1902288862395	52.7844331706291	17.970996475449	39.6879893789013
ENSG00000183010.17	9	5	28	7.62907267078143	16.8057553956835	14.8661709761905	12.2780282159391	16	18	3	10	2	5	1	21.4527687296417	2	31	7.46481481481481	12.8988995873453	1	4	21.6351791530945	24	10	4	10	47.0117955606892	24.6423140997983	16	7	16	5	19.5358007398902	11	16	25.4178027873262	6.92962969394979	11	22.1728971962617	11	21	52.7416405734256	6	23.64231336498	29	6	4	0	8.20839064649243	21.9858085144788	18.7620357637389	12.9296296296296	22.2771208813369	8.28192032686415	5	11	14.7415250460687	9.27023805656265	9	16.4164360706876	10	33.8322262600706	26	10.7511627906977	9.81758957654723	4	8	26
ENSG00000183011.13	234.247360218452	82	143.82316925998	132.456608483303	341.685328688797	155.764251129365	171.885327894968	134.303708182674	368.011959798706	89.088780423604	188.141702858627	77	232	107.776022662505	329.992560398769	120.350332390089	381.442025535121	120.742310839883	294.379764810133	90.2462816523204	157	312.674182280094	216.54827769357	129	136	220	317.793803380949	376.89704535154	401	237.949443380686	346.971345971655	165.511774578428	251	339.771163419535	250.86377600114	299.445214623063	260.649022229199	582.89943427104	556.054919355465	350	301.505563547174	337.377393504579	151	240.606423595548	283.142854405434	230	157	94	164.698308709778	369.620565202801	259.51662656151	204	467.736586584249	327	176	300.973330640834	376.033099536851	221.862558751852	286.324409509452	399.712321914292	490.870114867716	379	249	153	455.213959501313	209.899146678462	195.882769314808	204.066162874511
ENSG00000183018.9	135	69	87	71	95	40	44	42	121	35	124	11	38	37	72	34	80	73	54	52	58	67	53	66	62	37	141	139	78	62	91	52	69	46	79	105	39	140	77	69	115	110	10	68	75	57	34	69	61	90	110	98	130	63	47	100	67	84	60	65	56	24	80	53	149	71	38	62
ENSG00000183019.7	773	291	429	415	789	496	537	135	817	225	1183	174	565	291	390	281	716.674842895577	537	663	221	1192	828	296	258	254	167	1130	846	323.984934135528	314	640	317	536.99999999945	424	329	446	298	1525	536	395	603	612	131	215	227	482	326	250	63	403	813	566	743	593	239.644282358186	498	187	491	420	425.999999999926	396	409	625	267	339	241	339	314
ENSG00000183020.13	1141	664	860.032408842446	984.608945885662	1079.17196290122	1369.50379270314	784.575109385759	1003.37029394156	1327.40602101247	545	1293.34832994825	410.174516438719	756.443262114648	455.956395485885	1133.08727774696	506	1163.73819388606	757.784783444557	1027.89566669784	816.246665841977	680.290902611163	1031.15062325709	1222.97585443069	1335.55738658019	646.264154994674	678.221066646787	2076.89519586214	1864.37129872434	1162.31385341291	1037.3701096984	1901.55626530569	694.997383990544	2048.38679931772	1123.27104058076	879	1493.44831644693	1007.24626509505	1833.0022902514	1426.10204701629	1559.933253962	2051.43937168798	1733.08468874279	388	1188.03541576549	1950.51062055807	825.07644410753	798	791.015032436909	883.62015124784	977.438785946608	1427.22597815723	1424.25997441788	1728.32656713956	896.028061423437	806.441021538461	1379.00464087031	1335.35900002407	1099.78997347588	1403.07053230881	1402.52512658696	2248.69422530269	825.339127132831	1450.57924434943	1139.66450657582	3149.50536315501	1007	761.240941749412	1201.23146691819
ENSG00000183022.5	2.00403935658495	2.00731817789027	0	0	1.0040065134008	0	1.00275424139139	0	0	0	1.00164255150783	0	0	1	0	0	2.00702704158207	0	0	0	0	0	2.00170261330188	1.00177933692998	0	0	4.01492695279549	1.00172367894392	1.00255527811154	0	3.00614196415686	0	1.0056764335975	0	1.00205866161981	0	1.00305354364416	1.00219546224729	0	1.00432066487751	1.00184583411013	4.00284725311834	0	0	7.01463679755337	0	0	1.00871365384988	1.00507225188798	0	0	0	2.00932406689207	1.00352940202672	1.00123160656543	2.00389665509622	0	1.00266911914202	0	3.00644041270798	3.00807711332513	1.00098274511918	1.00259140337429	0	2.00346170244438	0	1.00482887883615	1.00351087713498
ENSG00000183023.18	383.727825629349	298.216496879634	448.710469512097	520.132961867836	608.576214241279	927.626423615246	249.194007919155	534.6484812051	619.054870256507	218.131599226429	626.989497201138	88.9313011318769	214.749682509153	628.512042495798	325.322138487615	192.768787062448	840.529409043911	346.692010652424	499.227477371359	386.239871364014	455.864026345561	643.435299164658	689.993088817546	369.502700188849	175.836880113073	407.578427033124	1121.89787648792	913.298535338126	749.719196166092	651.856116477936	916.868749854182	285.498021412252	857.469957917142	361.552889722469	426.832132955359	679.778131161058	413.775116448656	755.211080155679	506.945458794693	356.931285252175	915.717766420064	711.443336744386	105.976211310019	439.921902462711	620.594593747602	227.665911930901	216.247360711215	248.297387811868	256.314055332762	165.105381285503	1108.56183400985	964.350711893502	1097.15483188009	389.252686214705	395.003396494266	594.23288297622	359.913369061247	424.600724495921	525.16680559516	596.218346155326	992.103517102217	377.636233742982	1102.49618830661	335.267930711095	2120.5042261545	346.855207355775	382.599201090357	452.519379987577
ENSG00000183024.3	0	0	0	0	0	0	0	0	0	0	0	0	0	1	0	0	0	0	0	0	0	1	0	0	0	0	0	0	0	0	0	0	0	0	0	0	0	0	0	0	0	1	0	0	0	0	0	0	0	0	0	0	0	0	0	0	0	0	0	0	0	0	0	0	0	0	2	0
ENSG00000183032.12	6.1007699737711	1.85764218036038	5.22967145815492	6.49544839470932	14.6286897359219	15.0914913474581	13.3534413160929	17.275158394957	9.59982476632797	1.79280992004426	14.4122319962537	7.21203987233101	1.71410311137107	16.621350121473	9.3432183878987	3.38817138169098	22.4421076272653	3.1319622483092	5.23678829759685	6.05309077256735	4.27791668896731	8.51384209666472	19.0726577069798	11.6264961331413	9.80971447936165	4.99641604920666	31.9596075464571	10.3760122261539	17.5021797470813	19.8978966458773	5.1635175577974	9.57424418542649	13.1976909984797	12.9113597762057	6.43054436126265	5.71586799575152	13.4195167356901	13.3967203544763	10.6481284874153	9.23940868939652	14.4603374881435	29.5301034095876	4.85225382213532	6.29022447843891	8.3480169496855	5.58325492685994	10.9503554386296	12.9929929768257	3.55853892566026	9.67825541355473	13.0885021766965	17.9647910586371	9.31175396144519	0	11.9981468971511	9.90889447371853	2	4.35871884467689	10.6931308097601	10.7473152353626	14.4954971777219	15.3455624107838	18.0262456560504	8.12045414468323	53.076530734841	5.98298806316871	2.62542685996223	24.9438101041345
ENSG00000183034.12	0	0	0	0	0	4	1	0	0	0	1	0	0	0	1	1	0	2	0	0	0	1	3	1	0	0	0	1	0	0	1	2	0	1	0	1	0	0	2	0	0	3	0	0	1	0	0	0	0	0	0	0	2	0	0	0	2	0	1	0	0	0	4	0	3	0	0	0
ENSG00000183035.13	0	0	0	0	0	0	0	0	0	0	0	0	0	5	0	0	0	0	0	0	0	0	0	0	0	0	0	0	0	0	0	0	0	0	0	0	0	0	0	0	0	9	0	0	0	0	0	0	0	0	0	0	0	0	0	0	0	0	0	0	0	0	0	0	0	0	0	0
ENSG00000183036.11	0	1	0	0	0	0	0	0	0	0	0	0	0	1	0	0	0	0	0	0	0	0	4	0	0	0	0	0	0	0	0	0	0	0	0	0	0	0	0	0	0	1	0	0	0	0	0	0	0	0	0	0	0	0	0	0	0	0	0	0	0	0	0	0	0	0	0	0
ENSG00000183044.12	655.019674519096	459.177058613555	597.891461659684	921.859034255935	518.176018921896	910.529505341035	519.89327025337	313.033661434279	834.96422944812	458.447056961676	1051.28992271106	187.625837150376	371.476440084245	420.782869915181	470.37274004603	291.214634030455	876.242774074019	454.154189028002	429.956425031735	503.394851023086	555.169350427757	877.002112847026	458.230803136762	755.155853987458	401.152838190961	441.311924098962	1320.27402342908	990.335042160734	504.504146124488	977.82031141926	1338.2354382933	374.097762612903	883.14513085769	670.908274714477	432.487695567318	844.635664342095	591.922900447433	1063.6262994355	417.530754842376	686.613783683113	1179.16092933946	843.008322605317	168.493666558183	926.691156282922	1209.61715218253	550	350.845443268212	318	351.850622762185	281.476975425228	1326.96453470797	997.427673011081	914.480436743419	492.10308812986	432.185513747991	840.595793195963	548.261285508211	612.630714434258	511.867118372168	1086.0805001217	1146.18531421415	279.171854856579	987.501445942205	367.219655271384	2129.29923422526	560.843281516756	355.522074095283	401.294431723437
ENSG00000183048.12	37.9999999822416	32.9982684494779	18.1323308863352	37	29.1051336995139	45.7915294776308	25.4442000984054	41	37.2985330604134	16	35.9971249888641	18	24	11.3187785763129	62	19	24	18	28	24	17	35	43	45	33	27.9999857255162	45.7009296281178	43.6718116630565	65	18	60	30	67	39.0077784374276	39	57	28	51	44.9288415087027	80	111	113	40	59	66	66	7	54	19	33	48	16.9979110007936	37.2326154315298	49	9.02134554067516	53	42	39	39.6923627179871	55	102	45	47	45	100	64.9999991281413	44	44
ENSG00000183049.12	2164.50417207875	1106.59012729875	1615.82666216053	2278.67261892128	1733.89477279277	3270.92801346242	1241.89420075056	1646.48917093632	2817.54182538524	1064.00402655136	4228.9835650426	572.87141031936	1729.42930536236	2175.53261059743	2077.97259932953	949.805813756473	2408.16923787563	2070.16667474439	1564.86484843097	1391.78767601549	2103.75242286185	2054.30681703818	2928.39719995258	2511.44199842138	905.290632418052	1676.57307161629	3406.06897454417	3393.71725065154	2608.37840752668	2075.12134976035	3547.04871352348	2047.83771510751	3497.45365802024	1374.45243441812	1443.75483548569	3071.44118288274	1774.64059694655	4775.78928391463	1740.99216036872	3401.55813371442	5843.35637533887	3136.06633406525	880.270313698025	2011.92357285797	3965.46747020079	2069.18574116158	1132.8754219095	1819.81821992731	1880.82326967986	1311.39251528974	6371.47019948745	2852.51598915294	2962.18958444306	1203.38238127887	2675.43455220326	2030.45375239102	1932.20222330472	2411.97747208242	2393.93957709428	2705.92133238271	4000.76936412057	1666.5326826698	3551.35402792188	1769.82243986597	7284.96707597868	1997.22272416368	1379.68640658955	2313.57589886778
ENSG00000183054.11	231.430608577488	141.005398390096	200.887096773125	271.956459609263	321.17318310688	315.14925788691	170.816991397575	318.501608044542	287.643883571148	93.8139002818749	48.0557389899147	27.7073133319735	75.9860734588893	63.3572406799574	251.516063680321	77.9009068454065	452.451856433558	261.88845380726	455.518714890032	145.68788078296	222.704142674561	304.586026069661	313.812311585403	226.75784293873	116.376950198169	231.352195288361	544.968198564964	405.110581288405	317.742827547917	156.653965645144	529.7132435367	128.437858271655	694.931861935779	428.509763884208	154.478282042882	461.826405389022	271.492164602659	291.466945593584	655.496426030654	417.68597573402	819.140547246973	476.931132101281	77.6696400542337	62.8481148809885	593.951224941031	202.275327788632	131.489969706404	179.767226506465	223.822832028556	413.797253062518	325.862339089817	565.682602622493	669.991565514627	275.437452975864	217.436897280054	340.650619118696	588.104197119028	380.142825387193	527.985310151003	893.503684116869	664.031390340153	104.61585551046	536.27258450012	222.341940021531	651.310290011215	74.8761997782363	170.19156049252	308.203236493956
ENSG00000183055.5	0	1.06032291153855	0	0	0	1.3613800862391	0	0	0	0	0	0	0	2.89713594508401	0	0	0	0	0	0	0	0	0	1.19158488725719	0	0	0	0	0	0	0	1.20821744556819	0	0	0	0	0	2.43007225734962	0	0	0	5.80075065226679	0	0	1.19518641362097	0	0	0	0	0	0	0	0	0	0	1.12688412579478	0	0	0	1.27087112375295	6.37262658556172	1.37697599366038	0	0	0	0	0	6.30782092274417
ENSG00000183060.15	136.345260817243	89.5195691722586	117.981591824928	142.609494162625	102.741986500026	205.849361645326	82.1889422821531	226.096617890968	213.082295211012	44.5329998200417	113.984683851621	50	81.6956278599597	45	197.438552884097	37.7963262076894	222.352385048018	107.733808431278	138.010392667928	64.5147510902852	97.9494020447333	124.358453855058	209.748734816167	137.014414256393	84.2243715494199	86.7961436323964	207.869625453187	280.404594888173	215.966223423188	141.60967725021	313.328981244749	76.369900957736	243.88292811528	175.52607002459	161.185687142039	298.650269156018	137.288815513809	240.801303528122	291.85291364855	157.127971317121	335.360584290618	268.993507383299	35.7678971430473	125.482433998815	362.902992910842	80.0303791461254	138.277261445089	43.7767138199574	152	161.819632666676	158.772656712481	207.249082670954	257.990630411518	146.165636569483	104.806244283895	175.212996801481	212.545729541024	174.925942808511	149.532221600332	189.615879283958	390.543071154198	72.0917332017787	199.88183417439	140.510993393686	221.092229177782	94.639556936819	130.965340474885	130.276425166236
ENSG00000183066.14	35.3763753328754	25.7392050888137	16.0866738098316	25.0299235413848	34.2284453957376	51.8018405074769	21.8797002623181	39.1398966204127	30.4503574957084	7.27559829924445	27.1685060697724	17.3756307052398	26.7335870486771	32.3113274232374	42.1241243821792	8.34699781802149	40.4166259428382	27.6013847954577	34.0059938047209	16.3549598271654	18.6107887836221	30.9300732093181	38.5525834947425	29.8730953298836	22.9509152736883	11.1610042259289	54.6790710682382	37.6607488027511	22.2566412497737	21.1879256546245	38.5045174366803	22.6944638124317	89.9215043417256	54.150217714141	15.7643529920296	61.5362735235266	29.6161157633985	44.5696572095866	80.8693736136516	46.1723362873097	55.858632006133	106.128056654509	31.1772511652039	28.7125580230982	62.0861268834624	37.1432754954504	23.6142085327223	31.2164188493023	16.4510466621341	43.4016135264654	35.0287567378898	34.3124228987394	45.9608488953462	34.0445893364611	21.959141336787	42.3842632311289	31.4094939661809	31.8669780280782	49.3410718866496	100.507419144442	70.617749367318	36.8157942341562	35.308155936439	49.7330711688141	96.9636822362138	49.6981279699776	22.3793144361982	42.5010147197353
ENSG00000183067.5	0	6	0	1	8	0	0	0	2	0	0	2	0	1	0	0	0	1	0	0	0	0	1	0	0	0	0	0	0	0	0	2	0	3	0	0	0	0	3	4	0	8.03603476244364	0	0	0	0	0	0	0	0	0	1	0	0	0	0	0	0	0	1	8	0	0	0	0	0	3	0
ENSG00000183072.10	0	1	0	0	0	0	0	0	0	0	0	0	2	4	0	0	0	0	1	0	0	0	3	0	1	0	0	0	0	0	0	1	0	0	0	0	0	0	1	0	0	8	1	0	0	0	0	0	0	0	0	2	0	0	0	0	0	0	0	0	7	1	0	0	0	0	0	7
ENSG00000183077.15	95.8134248215448	79.0022146895633	79.5207695973174	77.5436382084967	153.690752522417	132.222782748928	71.2208080425838	91.3401184563531	124.304994398076	26.8660264190691	108.954349891466	52.9122318180154	96.7507880988467	35.5880543236371	89.9904563845344	42.9993225544485	136.30327371492	55.8000621026805	130.437524873753	65.9815882250191	75.3746512297275	102.159089236251	161.549311988131	96.1899142818992	52.254605609932	65.7248945405664	149.584326390828	169.371161311456	134.119845746777	121.937573838391	120.444606461861	76.0315495084332	192.031809732317	161.19738048617	65.5335938675656	146.321402211408	79.4108418044807	225.5321366606	224.641456724092	162.234241041698	219.677086196991	272.195262062014	66.9565401756222	117.864837658503	184.541441958203	99.7537898574813	107.771163420249	56.6167056156041	77.074653330693	102.141566597387	114.699715282254	105.436945634375	206.34733218397	68.5250325801163	65.6510798592252	160.830993713479	146.903269705593	81.377389744588	167.91898302041	142.101103677592	221.930462256063	156.766816077921	149.13606477796	122.977306797634	359.995392303942	87.457585466663	112.037128228689	101.205324421763
ENSG00000183087.15	120.71019044796	110.525436270218	144.1986677992	123.345526085208	353.664618028983	198.227552634488	224.924853602073	194.264664965794	182.188088681442	74.8109623398382	211.541454867032	34.6776515026762	250.230283785833	33.9501419795981	276.370787100386	64.8206814774468	171.160388651389	66	122.848740229829	95.4714369932702	114.527001314998	145.937704030788	131.251087801708	185.76691167243	75.83003186553	135	430.468835845745	275.091078478288	220.387076513932	148.286549409942	306.492574191064	84.7196602157668	248.246892063866	125.342844054595	94.2595571751483	282.868216313788	144.291537310799	377.312932520852	318.208250793963	353.879253069811	185.759646846535	209.409034676984	51.5023904480074	187.090700384377	244.156194557519	159	87.568370706152	126	79.8147704449831	123.641285345967	92.4193137941377	249.69176108189	172.583517892669	145.720070133546	157.31333912004	225.806292617556	201.430729593542	80.3058470238644	109.366946962667	188.230233549104	325.701659486419	226.683250524491	144.96488314961	113.31582114292	352.707447118961	114.61396529803	203.075286994587	115
ENSG00000183090.5	1	2	0	0	0	0	0	0	0	0	0	0	0	3	0	0	0	0	0	1	1	0	3	1	0	4	0	2	4	1	0	0	0	0	0	0	0	0	0	0	0	16	0	0	3	0	0	0	0	0	3	0	1	0	0	3	0	1	1	0	11	2	1	3	0	7	0	0
ENSG00000183091.19	20.511246681767	18.1897075750185	28.4515754266406	25.5170474460724	72.3591934041912	58.3360297781184	28.4134873250455	52.3618194450661	45.8230974283821	12.2048559099033	35.0307582697088	11.4616617934405	20.1982222576612	36.3362362240498	52.0903212635841	11.0369721505364	115.696033580464	51.868378250431	53.3837088603988	41.097762518391	29.9101753152345	38.3449324322063	48.6824247846863	48.7048576179444	22.9665523428122	26.5275142521115	100.181659109231	108.100710017821	57.9993786765458	36.002191533973	86.1322554475153	17.4064330425385	63.3460401178316	51.8443216448966	38.6895951128932	73.4173861905504	44.3042520788591	50.4865911300856	131.071601211926	13.5926229521809	78.3159270218317	155.383070999406	34.5058362948272	47.0651938488927	56.8632316206864	26.7612377756207	40.5079934084421	11.1146694529604	43.0695091786596	31.027584578911	46.5606914295358	93.5070971417354	92.0248089060607	39.3603416873892	24.6868261670404	28.2677132573822	95.107941964237	76.2329184143377	64.2126128782745	73.6781475847681	100.241194349866	54.2404790541814	71.8111415030984	34.0575300659764	88.155456177143	62.1672005732465	32.0594502075864	30.5846274068371
ENSG00000183092.16	116.958648678611	1	66.0265936897065	10.1746989594293	125.314286311587	80.1296459257075	60.6591187055322	1.01537703631645	94.1738879255379	76.045859024131	3.37285078008948	21.015795796325	5.04401762209805	25.7369254901062	116.180705631193	22.647289445525	46.0546472770555	44.3528802404289	122.551867088461	55.2065995289938	37.0710546187554	145.14626607638	93.3987219092294	49.0681267567337	42.967067578085	88.2305452555876	83.7766613523745	5.82474226804124	164.176338229406	81.2122263020995	5	47.1472505856377	91.1542674279079	76.0882021588848	83.5133169533869	207.215953059656	56.4930084570502	12.0226248540224	145.090838697899	2	99.1766850587374	91.5074762663188	47.0394831705098	62.0457435190545	26.8067141303976	44.0413236161233	49.1300707929332	41.2211552083835	2	105.457803671376	88.3496742133262	38.0362569615149	1.01106906710507	127.532092087964	54.0404258407571	8	65.3560519866008	62.6560725452219	189.421614556624	165.709243003645	12.0965286305969	91.044093435498	51.1605817820448	63.8778260834021	221.513317421795	92.0702165398068	42.0284320509648	115.912641076777
ENSG00000183098.11	0	1	0	0	3	1	0	0	0	0	0	0	0	5	0	1	0	0	0	1	2	0	2	1	0	2	0	0	0	1	0	3	0	0	0	0	0	0	0	0	0	9	2	0	0	0	0	0	0	0	0	0	0	0	0	0	2	0	0	1	10.6966678117485	1	1.07903351519875	0	3	0	2	0
ENSG00000183111.12	11	7	15	13	22	9	8	23	15	14	11	30	24	7	23	63	12	21	25	28	12	21	20	37	25	29	27	32	11	7	17	48	10	20	18	27	37	6	24	12	6	29	17	14	16	12	7	6	10	16	26	25	11	17	15	8	13	27	74	19	19	21	14	1	126	40	10	17
ENSG00000183114.8	0	0	0	0	6	0	3	0	0	0	0	0	0	0	0	0	0	0	0	0	0	0	0	0	0	0	0	0	0	0	0	0	1	0	0	0	0	0	0	0	0	9	0	0	0	0	0	0	0	0	0	0	0	0	0	0	0	0	0	0	1	0	0	0	0	0	0	0
ENSG00000183117.19	79.1707645259277	37.4009816361977	1	0	7.02834230015265	20.2162234361919	4	13.040226664708	30.0739870468442	8.05850963415901	4.05589801106193	5.00355571338862	10.7084360601163	25.2104873655316	10.3330295300709	10.0701540647521	7.11464709736482	10.0726496867226	24	1.01198348687519	13.225916809654	48.0324653132704	30.608631358348	28.0110714878808	4.02001068683351	2.00339929984194	31.0548321060106	14.2386571661447	10.0379073001112	8.1262488438084	23.0455723221732	17.504158389846	50.1136469323975	27.0451374731166	1	6	20.0073664673475	9.07116297838438	8.06330208811451	11.3783140830826	12.0685704750122	150.92321269983	40.3503048241777	9.07864263709	10.2208472272754	10.7107563148619	1	4	6.02962977848486	56.028111891198	11.0939004512288	27.5561398842925	8.00558259194093	4.05778387744333	11.0269783564256	48.0995016785934	31.1485752052512	9.07119782692002	15	123.06066639237	90.7664815914092	27.2383250239628	11.4345559253679	21.0114458535821	31.0594890031545	31.0966358293873	14	27.7767766119468
ENSG00000183122.5	4	6	8	9	6	6	5	6	19	2	10	3	8	9.51066734101149	9	5	14.3836240892885	1	10	3	12	6.43881567342368	16	3	3	4	9	17	5	1	14	15	13	1	6	7	1	3	8	3.15227807862146	7	40.599968319702	14	9.39388857741581	6	7	2	7	0	5	8	21	8	6	6	6	5	11	14	27	23.6306627653071	13	14	7	7	7	9	12.3468319344095
ENSG00000183128.7	0	3	0	0	0	2	0	0	0	0	0	1	0	0	1	0	1	0	0	1	0	3	0	0	2	0	1	0	0	0	1	0	1	2	0	0	0	3	4	0	1	0	0	0	2	0	0	0	0	0	2	8	0	0	3	0	1	0	1	1	2	0	0	1	5	0	0	5
ENSG00000183134.5	649	148	336	447	353	362	190	195	683	120	237	152	166	82	176	155	275	536	257	249	301	405	445	214	151	132	559	419	623	508	561	260	216	279	303	556	373	252	400	411	469	688	96	533	739	257	77	310	229	466	455	481	460	190	361	416	195	546	348	342	991	540	260	231	389	491	192	536
ENSG00000183137.14	44.0675832801882	17.2106551274247	29.2361373361228	32.439265130762	30.1540624773817	54.6235310790999	23.8437734064957	51.5326811707164	44.8576386308246	14.1322887321013	34.9787843334995	11.2874586281637	12.9201690547956	10.8982379180612	27.9224077186084	17.2484072454128	44.5385625811604	28.2782546027882	62.4785014231665	25.8209652262639	22.8483300528173	51.7422278229379	55.9318754109658	36.3093514628887	13	31.1137902111083	76.7656715265116	93.1375073410859	58.0678847075592	41.3818225924661	80.4060402907682	37.839464074476	104.963132777626	60.8582557718937	16.0014972811338	45.3149909994936	37.0500424550006	89.7377858957916	96.0509359896441	35.9304927562637	105.976573232843	86.0913111863132	28.6216849610765	50.0295204116982	53.3454891821063	27.5727467495605	23.0078930998519	20.2498571965289	23.1497932625369	44.324028896788	38.334020806808	53.2228752748213	124.593186718503	52.2598085537144	15.0022832549367	39.0955404299911	67.4011926463238	49.9985230689188	49.6144194015855	86.1189636477143	112.655236699128	38.8288044980617	45.3895175588278	59.0135951304066	95.3717144514328	28.1068614739933	37.1019148002867	48.8055471609945
ENSG00000183145.9	9.87673590466907	8.19495158489284	7.79422555972701	4.7196524809312	10.8508664346814	21.0146412411152	11.2579615016837	16.3969221109264	23.1143378359241	2.21601433730382	19.3019816784189	3.87734602142655	29.7492370050559	30.5387351501556	14.7856536783152	6.02747766616118	7.86978242652756	4.48506551879669	9.31170179905728	7.32457942765502	4.55399816848201	6.55886038738809	14.3749509224271	11.1196606906615	15.6261166351711	1.37214934819257	14.8064615874631	17.331160816176	16.7454122989701	12.032143724892	26.3121077622412	23.2653079098548	23.9326226737907	18.9576737274148	4.47696570200598	8.5713031876364	2.08375842462416	6.77554331697567	22.9053457485161	27.0196076467915	34.5396383325342	86.306062177171	21.2185414074555	5.67111067280045	21.4192309107291	7.59785807138253	13.1837571107793	13.2604798476407	2.10720779495741	19.5526371453691	13.7532941782628	29.7545657618201	29.8740910931268	13.3095706874932	9.66969143806809	9.11406937547326	7.24195108729025	12.0795755590031	14.3858053585394	10.3097258560204	77.1153986181798	39.0774733311771	22.4364704616299	9.38167047575172	22.8013909991122	35.3710447335245	8.59250622135249	30.5039594132152
ENSG00000183146.4	2.08578443747372	0	0	1.01403236794312	1.00828506252933	1.02667731296812	0	1.02877790493635	0	0	0	0	1	2.02805154129705	1.02282274703116	1.00689359214517	2.01940405787733	1.02432478303068	0	0	0	2.27188707419108	5.07226042293888	0	1.01798040862261	2.61281155506154	0	0	0	0	3.05312160571578	0	2.0207710906571	3.03752270221502	0	3.12772638253023	2.1243898336419	2.03144665345021	2.06753251335197	3.0762014305632	6.15170804698082	12.4884736668342	1.04026102412873	4.09193402453931	1.02671494599355	0	0	0	0	0	2.06897061616585	2.13766817422043	3.07390540417485	3.04421604676439	0	0	1.0165703434489	3.08395271531787	2.18975201089463	0	17.3999071416098	3.51711103739913	2.02242112020408	0	2.08751351121513	0	0	4.09587760955813
ENSG00000183148.6	0	0.531862937086326	0	0	0.693515505975082	2	0	1	1.25141778556017	0	1.61603816072193	0	0	0	0	1.46190330045107	4.67713755699503	0	1	0	0	1.27154380501925	6.1824180055805	1.00000001703619	2.19907695308234	0	0	3.44910140728258	0	0	0.251758139580671	0	6.99711246346914	0	0	0	0	0	0	0.679063468650661	0	2.768269750651	0	0	2	0	0	0	0	4.76088904687292	0	0	1	0	1	4.15557886283686	1.30394947460282	2.00155067422292	0	1.72269605000322	3	6	0	0	0	0	0	1
ENSG00000183150.8	20	24	16	14	16	31	48	24	17	3	21	9	4	14	26	13	24	23	13	21	22	8	28	25	23	11	48	57	31	22	38	17	62	23	23	40	31	48	37	25	79	31	10	29	55	1	32	6	15	15	27	25	63	38	15	52	44	20	20	23	48	11	47	25	27	50	18	41
ENSG00000183153.7	0	1.95130522088353	1.95130522088353	9.75652610441767	5.8539156626506	5.8539156626506	5.8539156626506	0	9.75652610441767	5	7.80522088353414	0	0	3.90261044176707	7.80522088353414	1.95130522088353	0	5.8539156626506	7.80522088353414	3.90261044176707	3.90261044176707	5.8539156626506	3.90261044176707	1.95130522088353	3.90261044176707	3.90261044176707	1.95130522088353	1.95130522088353	7.80522088353414	5.8539156626506	21.4643574297189	0	17.5617469879518	0	0	3.90261044176707	0	0	13.6591365461847	1.95130522088353	15.6104417670683	19.5130522088353	0	7.80522088353414	19.5130522088353	11.7078313253012	0	0	0	0	11.7078313253012	5.8539156626506	0	1.95130522088353	0	9.75652610441767	7.80522088353414	7.80522088353414	9.75652610441767	5.8539156626506	15.6104417670683	0	0	1.95130522088353	11.7078313253012	21.4643574297189	1.95130522088353	9.75652610441767
ENSG00000183154.1	8.20690529639767	6.11297999700462	7.16638619877823	7.1413505780595	15.5416976964931	17.0297268870685	9.15829593502594	14.4034255833209	13.3709200746841	4.43301664693379	3.01336382023674	4.32203940452245	11.2774347541985	8.10375957147828	15.5965509236994	2.00792544752205	12.052515764447	7.02733682258005	5.36527551208761	6.15681352249647	7.06340581554217	11.6628382275411	23.5344139389604	3.16818601007394	4.02090238348248	4	10.8068088372727	23.1041451686915	15.2168438787069	13.6204837895818	33.5007833926528	8.29656982241231	13.9555260867845	14.1666397313941	6.04250484933569	15.6656847415818	4.56660861378553	35.5823565132349	21.2787395273916	10.2913872930618	17.587229536704	40.2176717962649	5.06558617842642	4.17476686276378	18.0445924769223	8.23190123244306	1.00106855349113	9.67116608536656	6	9.36258154941676	9.2237185387589	29.2066759015082	22.9046536429188	14.1293815180484	3.09715818980428	16.211992699073	15.9183246357236	7.10633590052606	9.23936225225335	12.0798004324456	28.7333808842762	2.06409171820453	13.0467816245872	7.07530986583289	21.4917030964207	0	11.1657756236406	18.2848377469101
ENSG00000183155.5	395.253198979525	210.023508259841	336	403	397.362460793642	431.959957689122	286.045789016581	250.073151908016	521.36554769345	220	444	109	232.684959607878	167.759044984364	338.317715952433	158	457.090461365522	290	438.279896907813	275.124460310477	327.537615603501	385.118962431154	354.33133943906	330.412132425642	204.034074420605	221.60107927907	577.853508148009	606.050837278245	386.463879195766	439.290571826466	645.780451225899	274.585396135814	602.739295142919	464.400421202171	323.176741457994	560.320774187512	372.335180627605	668.279912080746	547.634470287598	353.034276828977	609.376874405705	454.57752901707	137.705959873531	296.755624875225	582.291181067907	284	238	246	187.245310446546	267	518.543364798334	447.36317712287	586.828070513497	312.147752221517	239.984547485048	420.378014440149	468	414.892804081202	488.904748006804	558.606500099632	547.300614252288	247.206185976418	474.053411906735	327.633112584879	877.39375342093	329	271.74813501462	296.500854876359
ENSG00000183160.9	32.0017412086124	27.6285498657339	19.7051040924258	60.679069149388	44.0536724121498	53.5690305065901	43.6801719568881	16.9087360376127	36.3704048814391	15.0637196382734	29.5212394588516	6.6139515184144	32.3247347367725	21.9186764624245	17.5140563830642	26.1527110937303	75.1899896359045	23.3640731424512	14.3563277749603	22.7826816740982	24.9055630156819	34.4992141483184	98.1051302085271	21.9593293822351	14.2846249103468	23.7572665696757	59.8817857897462	32.3903875757201	30.7801709965549	18.398980489373	36.4709301206716	24.8597848947039	23.3341487697255	25.3146971725957	21.4477511375772	22.8288184349061	38.0154827471994	40.8758687325045	33.358148291807	27.8230686713249	75.6994993443494	71.1873402003392	12.5517802585321	30.5856562757693	101.20609632681	19.9648683771804	19.156038698264	34.3015549627182	13.5245466986015	6.03449453576759	99.9549118887644	43.8815899891566	27.3472777594794	14.9933669632984	20.9010870063724	46.86919495478	19.4831520719992	19.6338176309669	27.1916940356686	39.054670090865	71.8898138893522	40.8488201275859	41.0889009255339	23.5828290662119	67.3074315160929	43.9730427759793	7.18636384309364	124.518023549939
ENSG00000183161.5	259.015055703286	109.78196388426	174.034839577127	235.824832258069	204.65972680286	419.282678226184	138.565942595723	305.48050693543	355.539554464809	105.325957320346	175.433283286217	115.761812176919	133.827511979164	57.4001016643528	283.448096115456	88.9170195429712	352.862063187236	229.72565690118	375.770988200816	169.533878327454	186.687710249975	341.141610272925	306.755653391876	286.150056233004	119.445897406192	193.071049523211	450.152563734866	504.745284817099	427.461004383465	330.016918944175	503.474820674519	154.329000070937	666.644890866894	548.30922888347	236.884268934143	487.597001077525	261.466935964892	420.123572419374	540.006011997639	306.135233677697	582.466781424406	509.551087680793	126.390095649807	288.492045815438	530.166312278224	148.916454697212	194.442758742479	152.103763937206	269.237571007274	314.007851004293	325.085304548222	396.828162884728	584.617382514797	229.311376190147	216.544345498684	416.653226328991	512.87530275378	421.905292876782	411.954077867953	840.628542517567	666.669236370167	218.06502920762	451.171363112436	325.787020793116	649.666692156803	247.898515860064	207.685001816783	333.740320261084
ENSG00000183166.11	6.18167450369981	9.32203180479881	2.00271609882395	5.33715463653732	11.1304400632108	12.1020464437784	7.03155964403603	2.04251475590675	7.16291483294933	0	4.00671880149427	2.0014101773891	5.20848156775755	27.2645830567424	6.0114080631642	2.03200834053022	7.13993805862072	3.03702890434156	4.10864393425541	1.00212125207091	3.00561300367003	5.05035802637698	9.31210411316841	8.00301580559105	7.06368426228554	3.08045982877057	3.00571723104954	10.021425975347	9.16856239272791	1.00222263486175	4.00983532111687	11.3264463167758	9.13742536229449	12.0047154881327	12.0965970919813	1.00284988046591	4.00300736593637	3.04389817788705	1.01154999567248	3.05982500788472	0	52.5282671838575	7.18950914911837	7.03767347926501	6.00261607928998	3.11396920262661	0	5.00852668631306	1.00952737310012	4.01022137457159	9.05277941015712	7.15996238432421	8.09956577464968	1.00725487551014	2.37050924184892	6.20388980674265	6.08281901134955	2.02408672966044	2.01078190578009	5.05858785880342	31.7117576760075	17.948186283655	5.22580055068429	6.03255543612573	18.3929769437425	0	4.11386616057659	15.9178911933767
ENSG00000183169.6	0	1.43622945385691	0	0	0	0	1.08284368312843	0	0	0	0	0	1.12315549095967	2.21104754028363	0	0	0	0	1.12972542828903	0	0	0	3.46502151756619	1.00369822616874	0	0	0	0	0	0	1.00945221547233	0	0	0	0	0	2.8202481698087	0	0	0	0	2.84968874076845	0	0	0	0	0	0	0	0	0	0	0	0	0	0	0	0	0	0	2.08417813390513	0	0	0	0	0	0	0
ENSG00000183171.5	0	0	1.05251564899927	0	0	0	0	0	0	0	0	0	0	0	0	0	0	0	0	0	0	0	1.06474993764972	0	0	0	9.39662826928045	1.03914757120154	3.15160775552143	0	0	0	3.20462793666694	2.10504171682043	0	0	0	0	2.08569185062822	0	3.09289144353638	0	0	0	1.04614638298322	0	0	0	2.10885545025573	0	1.0413427906113	0	0	1.04863572231857	0	1.05618846321135	1.06281926541733	0	0	2.09123693707332	0	0	3.14664582900815	0	0	0	1.03654946757288	0
ENSG00000183172.9	520	168	359	391	561	473	563	420	638	264	399	313	419	86	542	200	631	409	670	255	342	523	632	416	278	340	1048	795	642	300	482	373	762	1134	630	721	500	869	1064	731	684	681	364	290	959	513	420	569	410	862	386	872	839	481	394	460	832	680	762	758	628	574	517	491	1000	417	498	681
ENSG00000183185.9	0	2	1	1	0	3	4	1	0	1	2	1	3	3	4	0	0	1	1	0	3	1	11	1	1	0	1	4	0	1	5	6	6	5	2	0	1	2	2	1	4	33	4	5	4	0	0	0	0	1	4	2	1	2	1	1	5	1	4	4	27	8	1	0	8	0	2	13
ENSG00000183186.8	0	0	0	0	0	0	0	0	0	0	0	0	1	3	0	0	0	0	0	0	0	0	2	0	0	0	0	0	0	0	0	1	0	0	0	0	0	2	0	0	0	8	0	0	0	0	0	0	0	0	0	0	0	0	0	0	0	0	0	0	2	0	0	0	0	0	0	2
ENSG00000183196.10	10.0895093622691	22.1546729396115	9.1264168033497	11.969958141243	25.4784247138073	35.396537737416	13.5694794848222	23.0478071737056	17.6261610357797	9.49412133289474	13.7840717980326	2.39015970584097	39.4899402379183	55.672805386893	30.751673771544	11.8053338004251	15.9916151142958	8.42646857429049	15.6127796186178	8.28306788160275	13.5764943512222	10.4581095300463	49.8775017614047	10.9497776075874	17.6062055974509	24.5170162803163	24.1086299107777	29.2853640536119	18.711974678763	25.906834921858	18.7354312048653	38.8209885927421	32.8113509088435	15.1516752944833	23.2201009112188	31.361244997734	13.4723388036874	27.1409917284721	19.0990787515691	19.6451807784449	29.5322618564863	131.818137892381	41.0115204480936	15.256793434916	19.1005242008049	17.6068965784886	1.07337015614973	16.8599654538606	9.4231602595514	14.1903770953879	52.8790486750601	25.637170755793	27.3695492966446	34.7224560718676	10.1176309686398	17.6708339860645	21.966460763614	11.3018056415274	8.89662748810528	31.5320026779866	114.903304944466	24.1218837617669	6.99733384814148	20.0235624360517	19.7811088595517	19.0703859082913	13.7332626694321	56.018213159437
ENSG00000183199.6	1.07442310226156	5.4107210374608	3.21615059928775	5.35749569337311	10.6585553130895	8.69156747355641	7.57084747694605	9.75492571563601	8.66759633727749	12.8262243960321	11.8744171902958	1.07440847952688	1.07032402213584	3.26928566051225	3.24802439435967	4.30060997266211	7.54386178632889	2.14718290167554	3.22566565740575	4.31270398820904	5.4035675431131	5.35267566313175	10.7216448493712	6.46364247447192	7.49638917714725	2.13833541732746	14.1158257262511	16.3821298333247	10.8329923270482	10.7718470712326	17.2678997592401	9.65527124304673	10.784406425613	1.07669636001919	6.50467463080424	15.0843493275078	10.8153953380731	11.9018522146607	12.9090922700087	20.3401476004152	12.9678792045549	5.3802409907469	8.44819720043366	5.37218844746178	21.3939594224323	7.54487668420801	2.20253192729293	1.07703967886703	11.9603856245772	3.24893101244585	5.36895297556899	18.3712472121776	10.8062161374929	8.64070319528212	4.30190762197554	14.0795047819902	19.4735512553313	1.07441311055691	3.22764589246891	8.63580487850894	21.3418825747109	8.73275853722386	11.7259162266066	8.67883068206128	6.46799290816233	9.88665385802062	3.30312670211145	5.36926704900521
ENSG00000183206.17	10.0967698555508	2.00671259850027	3.01535665651714	4.05156724569511	8	15.1144819435266	4	4	6.98404096243531	1	13.4196141028929	2	13	24.0663511347395	13.5165424963444	7	10.0405831934956	3	12.0097394567239	3.02693086542579	9	5.00630633348367	33.9835661597289	11.0821500007804	5.04379751483948	9.1816946170795	9.06630673511846	7.29257105806106	7.13920658869466	3.01298555655714	9	13.7783406783175	10.6381666428962	6.00751952866123	6	19	1.00735578689194	8	29.2376952541886	4	20	90.053690148772	13.5	0	7.01875992547727	3.60490047008909	6	6.18532561953655	5	4.50480247812873	15.9254342570394	14.1838056939793	3.03237534895359	5	0	6	17.1429389101051	7	6	10.0602617074702	58.8369833033431	14	8.02395290939756	15.7217071402312	13.0281861536264	10	1	49
ENSG00000183207.14	484.017352772898	274.993836600462	429.353646231012	466.266152656596	592.817105733534	610.017453610908	405.544128751362	434.032512593121	657.691730564352	256	493.325616593945	248.31602442763	471.376639232994	129.773999574548	682.106750551598	280.102336255946	508.114904383858	374.955602138481	470.082577865001	340.308015055203	275.263219411799	671.803969188373	567.934615950545	647.721874173443	277.538252480462	320.413347818037	758.601711303358	914.237396729524	615.441326992334	493.352101106513	872.983691808449	372.047085966808	898.237386881441	814.434972153475	495.520125721173	749.877434833965	526.968729203067	945.426611887082	835.854420609265	829.427132679902	888.487520220517	887.897165444483	375.801647446319	521.655421166797	999.829738559719	477.547161634652	385	403	412.192120314735	509.3760514724	701.903830370388	555.16579283371	827.227382033811	441.087599520595	357.342045041876	632.103489560464	654.414841693135	502.918481288197	711.89763299879	920.95150742486	1088.34390395188	616.493120372961	634.034149524536	450.849453756203	1301.77002565545	641.625696928143	336.357351311304	562.354314250515
ENSG00000183208.12	182.352071185491	158.237321642551	140.032953712335	167.410554160021	237.322943734794	263.685769383227	157.185396998977	131.108887195831	239.326866946115	139.141647807821	220.032471188272	122.799159514649	227.483575471068	164.752015045526	304.000857990099	76.3186198418852	237.513199270145	141.752977587881	186.580907074135	120.708133472451	147.31812439501	202.150599180926	218.279823464488	166.444367165866	123.10344774862	187.000440673564	255.432323450834	302.979417635965	254.956625800505	255.894103652286	271.597720664671	186.47491645308	355.65224088615	280.366617747723	251.799423713507	297.519913003897	172.743023117515	303.713569476747	328.882958033179	342.354688798893	267.587277104949	473.8073547646	286.838520241207	233.090061353361	306.778950253871	210.783054716822	117.420614199915	159.275150343066	184.064467229226	187.027652211498	212.059006165872	276.532254906826	313.68203471303	180.599770997573	166.265966024913	211.101137981504	250.85030143043	213.447759648425	217.007602516113	294.127607311322	589.243399164292	254.133542092393	187.336046692418	187.63798082487	586.962742658854	386.649370840016	147.569209321899	268.951666751761
ENSG00000183230.17	0	1	0	0	0	6	0	1	0	0	1	0	1	1	0	0	0	0	0	0	0	2	2	1	0	0	0	0	0	0	0	1	1	1	0	0	0	0	0	0	5	2	2	0	1	0	0	0	0	0	0	2	0	0	0	2	0	0	1	0	12	0	0	0	0	0	2	0
ENSG00000183239.5	2.00200520953846	2.00072314973827	1	2.00207026748456	0	0	1	0	5.00094146137915	0	1	0	0	0	1.00076337645909	0	0	3	0	0	0	1.00186802043398	0	0	0	1.00090242372177	0	3.0054193283411	0	0	0	0	1.00067638730708	1.00119696854837	0	1.00062980687279	0	0	2.00155818782568	0	0	2.00069060027742	0	0	0	0	0	0	0	1.00050048103699	1.00121470289379	0	0	0	0	0	0	0	0	0	1.00115553832388	0	2.00038900277523	1.00133191433424	0	0	0	0
ENSG00000183242.11	4.42579642864795	4.53095973058181	8.10850476458536	4.568968501318	15.3009897262826	13.8077257108838	14.9523264596306	13.838571007333	11.4852232299774	12.7316411594883	6.93778822192438	2.35439284447763	27.4732715064672	17.7382749852493	29.0752701582767	5.79643556632219	15.1912258151878	4.59995314110602	4.30142426167742	3.46629687836505	4.67113682029795	11.4464513736396	9.29826334202215	9.85127385317152	5.82204043609401	8.29617560203026	10.5310101812988	18.5338016751399	27.0740486367584	17.6560001480597	25.6570436418499	15.1998240941701	20.4235041454455	23.4842302746712	28.1705292779424	25.6455814601426	22.1202761672549	22.8396971014552	18.4381660054305	34.8974423373535	14.5650906917167	69.7921158760657	47.4651619862951	8.22790146409943	32.5430959406228	17.3220438145802	12.539500388307	9.22993813803811	6.84575588403792	14.89368667491	26.6509552271173	29.094610752473	19.8904658490826	12.7381721453886	7.97254317929999	6.95261970573245	13.8709605253739	19.8709693218608	4.61688686379949	23.2183427634717	56.5545176646325	20.6389128939299	25.096353077143	21.712239134052	49.1757805776844	17.0661396688755	18.3898415869183	34.5125932419261
ENSG00000183246.6	53.4260644774364	11.349018780962	28.5525448495589	0	24.8727480739889	63.6452639681311	23.1298969558819	24.9891750007125	9.48469342905555	51.962129966956	41.6105242351055	14.843367402719	42.8982934649413	1.16047837240497	40.2082665170363	0	29.175744032995	37.6901017396539	13.4237653546716	15.5149345897118	42.3451167149827	62.1347423827048	71.2882185165504	42.7659170480382	24.3923337027985	8.04161881448537	42.6034786446599	39.6706415730405	40.4533212112679	33.7756611546366	84.5988172333648	27.5129927132654	65.4788542421012	3.72532430105458	15.5571273803306	86.361131425645	46.4912074408721	53.1693028964569	29.057487916875	53.9054219737275	145.689084922791	44.750578712304	46.3693097267172	29.2309392316889	64.5438663442476	25.3012075752458	12.9902963646747	4.00560910783638	2.01749450255434e-05	21.0384345030766	91.7780285642437	88.0981298245226	26.365531295445	4.65621246567972	36.9284869706553	92.623213740914	34.7560419415534	60.4193565383485	69.59957411211	20.0713725155813	160.377563057766	54.3765951615908	89.7010119783009	66.039383726575	68.8012975775898	0	40.0532231528359	60.7259125596668
ENSG00000183248.12	2	3.3418553688824	2	3	0	6	4	10	0	0	3	0	7	3	1	5	4	3	1	1	1	2	4.49263157894737	4	4	0	5.51278305332359	8.98526315789474	8	0	11	1	6	2	0	1.12315789473684	2	4	11.2315789473684	22.8802045288532	1	1	1	0	10	0	1	0	0	2	2	5	12.3547368421053	4	1	2.1709276844412	8.98526315650803	3	3	2	12	2	2	0	1	0	5	9
ENSG00000183249.8	0	0	0	0	0	0	0	0	0	0	0	0	0	0	0	0	0	0	0	0	0	0	0	0	0	0	0	0	0	0	0	0	0	0	0	0	0	0	0	0	0	0	0	0	0	0	0	0	0	0	0	0	0	0	0	0	0	0	0	0	0	0	0	0	0	0	0	0
ENSG00000183250.12	205.738686618359	107.495750517578	178.759178772618	169.986290848439	391.254059331206	197.363116814195	119.748158468876	169.762049931928	270.087743511051	42.2302769446705	201.752811390733	65.6049404498587	96.1402338116977	75.2155733976525	226.141581672642	35.60989038331	303.595262422472	147.846262163333	182.053005846922	69.5531489910011	158.743653673156	291.624814523952	208.658326978506	181.773661872909	82.4559089817994	192.576111081265	342.408741001871	277.479812269593	227.582129272574	177.686258441749	336.905148092588	81.0663987842276	454.596993431134	206.000103027524	126.63569332182	290.433828089436	117.394579493344	270.025132223944	427.455473386679	118.826482806647	309.144303123449	278.193982557129	52.8364942825989	160.273544743857	319.257142266917	77.439940173199	98.2814736383624	36.0266438384161	80.0363243761458	125.511927260443	247.162652679712	234.032172520879	336.996816176954	171.435627971505	104.067217295246	161.773461064488	225.018763103009	208.175406080139	169.985712833735	230.596344001343	401.585741086224	109.808582532027	235.459144285878	249.688588767206	554.415760069716	155.716244564481	109.320010072351	122.163728969655
ENSG00000183251.4	0	0	0	0	0	0	0	0	0	0	0	0	0	0	0	0	0	0	0	0	0	0	0	0	0	0	0	0	0	0	0	0	0	0	0	0	0	0	0	0	0	1	0	0	1	0	0	0	0	0	0	0	0	0	0	1	0	0	0	0	0	2	0	0	0	0	0	0
ENSG00000183255.12	3717	2164	3142	3675	5488	5978	2703	2645	6166	1858	5346	981	2517	2201	3832	1374	5538	3166	4665	2643	4168	3265	3344	3179	2137	2337	6411	6474	4035	3895	5946	1935	5975	2785	3271	5421	2858	6952	4557	3893	6548	5730	1030	2774	4597	2574	1826	2041	2057	2284	5893	4893	6260	3240	2449	4421	3190	4230	4378	3607	5679	3017	6245	2947	8598	2722	2816	2759
ENSG00000183258.12	1154	639	766	1089	1197	1359	969	906	1499	665	1472	511	1184	415	1442	613	1139	800	1179	834	819	1462	1466	1365	700	814	1895	1668	1344	1272	2044	799	2000	1547	944	1624	1185	2133	1697	2191	1785	1904	663	1395	2279	1222	764	879	849	911	1528	1423	1783	991	924	1488	1304	1143	1524	1806	2276	1256	1561	1112	2990	1212	863	1400
ENSG00000183260.7	0	0	0	0	8.43808925204279	0	0	0	0	2.20133295947187e-07	28.2501571338781	0	1.97423007376187	0	8.70710245128858	19.6448774355751	46.5933375235702	6.47768698931493	0	0	0	0	0	0	2.97423004399753	0	0	10.2847265870523	0	0	0	0.154537527879778	38.0106851037085	0	18.0553111250786	1.88834812232988	0	0	0	16.8139534883722	5.85543684213645	0	0	0	11.4795725958518	30.5311125078567	18.0345694531742	52.4638592080453	9.97423004399753	20.2501571338781	0	5.38466373356685	47.5329981143935	12.4915147705846	21.5983658076682	0	0	0	0	0	0	0	0	19.7001885606538	13.0986800754245	1.76094956851736	0	0
ENSG00000183269.5	0	0	0	0	0	0	0	0	0	0	0	0	0	1	0	0	0	0	0	0	0	0	0	0	0	0	0	0	0	0	0	0	0	0	0	0	0	0	0	0	0	0	0	0	0	0	0	0	0	0	0	0	0	0	0	0	0	0	0	0	2	1	0	0	0	0	0	0
ENSG00000183273.7	0	0	2	1.03165274523561	0	0	1	1.14293584113373	1	0	1	0	3.82565721973093	6	1.17290475308247	2	0	1	1.00310599861894	1.0072649054521	1	1	3	0	0	2	2	0	2	0	0	5.1711607141448	0	0	3.6177408886492	0	0	0	0	0	0	10.0467466318662	0	0	2.00810547673705	0	3	0	0	1.00912421568375	0	5	3	1	0	0	2.15635069773407	1.05228232076758	0	2.03778957823432	4	0	1.00322665496306	2.21065956652031	5.0613020535288	0	3	2.00864416226872
ENSG00000183281.14	30.1346239191881	20.0331131854999	86.4242448957806	48.5266090733802	16.8785110754166	46.9967305681827	92.3271557861227	22.6521409816807	50.9669271393041	46.9508843885601	36.2103988349707	44.0531195442385	22.7467963204907	21.5323267796	95.3465237820126	56.3133073217798	72.1031255554132	56.0673027588341	118.774434516805	37.0975304848346	68.6489081861535	121.659180282034	97.7529363418775	80.9835057411338	50.9167545106257	84.4303979365991	189.612294779674	241.067208985246	69.5710801436251	41.9932918262433	129.305721199499	26.5906909147087	147.606674253014	100.227544430997	56.7553610119736	162.83721384235	114.892245660416	55.1923086967975	68.3171737125187	63.5569887839852	126.40001645648	87.4103765053576	16.8068787078806	23.6304513807743	122.073466440331	99.4045795672941	22.0334961146948	24.0246735432209	37.011867623246	56.5565425731828	56.2917826468524	104.83041565087	225.256960202891	61.1661369495435	33.1215196213568	55.2315068918295	98.2878874650796	131.622067070605	114.237375764944	272.644581974363	103.723386340851	77.1042443353234	32.9926599658732	85.7885115214213	163.895608535105	144.315084782087	53.0290656645442	95.9699179773096
ENSG00000183283.16	12823.7099661751	8175.84339696417	11431.8326754034	15388.619842094	14642.4095313415	21708.34160511	11300.1396190213	10597.1084840933	19280.6173792651	7503.57313466611	19986.7944571118	3231.96664272404	7905.769248191	7602.21766819927	9825.32085347223	6426.96622314594	15543.0400530372	10949.0031587062	13127.0925561327	9595.52289132343	15745.9353514115	13469.2284530496	14135.5221979689	11584.6963711683	8989.81447443844	7796.9806701238	21668.53688568	18220.465930874	12887.1384497082	16124.2600384501	22495.6469844841	10160.7560648608	20046.693647912	11096.1548462851	10438.8787501989	16348.0848659436	11251.9481373412	24166.4807040822	12453.7959015844	14903.6410957141	21926.8554453608	17052.2770597702	3415.21343550836	11428.8276957723	19346.9600649481	10761.1505814696	7290.23163763634	6984.77165965858	7858.86691003349	7721.64849664436	22682.9127013351	18358.4440535346	20036.5910130768	11113.4602882263	11364.5421475468	16349.2432470507	10399.6122059723	14496.1621892951	15556.7996651504	14099.6064207041	20430.3044861551	9839.25550058801	23126.7676816866	9114.05330561063	36514.63966126	10311.7782706137	9473.90261859292	12270.8352078169
ENSG00000183287.14	34.4844725116857	49.2177622282617	15.5711910554127	25.1015314867242	39.6992618993032	55.2471964115641	21.3078887915745	20.4368452622903	44.7928443490131	17.989330487716	35.7121071207904	15.8676079003158	60.5510574744519	61.3828837567598	44.5448237178075	11.3572767476161	36.0975260816482	13.5175928478122	27.7326348771723	23.8389295579972	20.4618532840888	13.5610526347314	46.9086231594783	27.7093947285144	11.8526249749038	25.4692873367765	43.0268736450783	44.4092225185113	56.6036378686874	29.9470936158461	29.0616593483629	35.9376613934515	36.2619149941298	33.514878545163	40.9071284605966	30.162441792706	37.4447229352992	37.070632263093	39.4008438569329	80.2612351593058	50.6609024808147	168.96516902537	45.7282060077198	22.7872077391069	43.2036652222781	35.2572575566928	11.3926895564113	35.1756699833723	8.79856395553304	25.658330650216	43.1871006946921	56.2700727065744	51.879395226121	23.7741093129039	25.4137043571228	35.559392710203	31.8606786149435	19.495430496693	47.7595056781095	35.6732929007652	113.063083570337	53.557047380141	37.019588074781	29.029889717162	110.574007908884	46.5847449470401	24.552543933177	47.8044668099342
ENSG00000183291.17	2489	868	1653	2038	3366	2642	1640	1773	3157	873	2468	752	1116	872	2236	927	3517	2017	3300	1130	1987	2686	2498	1728	1254	1827	4579	4477	2882	2612	3608	1109	4346	3602	2468	3372	2236	4969	5357	2268	4056	3124	838	1732	3398	1576	1761	1250	1618	3441	3260	3225	4564	2645	1123	2668	3874	3118	2959	4008	3935	1966	3326	2142	4764	1577	1593	2312
ENSG00000183292.13	2.4162782202061	6.96083759538442	1.02566098387433	0	10.0016561175062	8.90833078967326	9.46885064825873	3.75418242290884	3.31163275109678	1.12625975250511	16.795018922557	3.1694471826208	4.59308270036208	9.77444750912912	7.16182569186049	2.08683784666049	7.33633374737057	6.21583263160582	22.4560525133873	8.8526593197281	7.88805879119893	12.133936545621	8.59543163038185	8.51377387728657	0	1.89840338028833	9.21186610530477	4.384005351118	5.72664493852626	8.47083442916467	11.8393942200181	11.0451088037513	19.7789447829635	10.5669963248204	1.0693985267942	5.43335932179734	10.4361383151663	44.7960638600818	11.6444080596822	4.08778717221435	12.8878384152862	28.4840164732666	15.9159481509723	2.5278034587131	5.2509186094376	6.66113885734801	12	0	6.43247712782795	3.65938172107482	7.93999309579217	34.3688924292681	3.6838880288397	17.2898143515231	11.1273318469548	6.66677570060088	14.8819339653585	6.99434675827965	8.92766515770593	5.92993708567897	18.3825983681542	8.94949208043393	6.57373031680676	8.67562234865372	14.6879121651132	0	1.5	20.4340501688746
ENSG00000183298.5	1.47607793064903	0	0	0	1.45242968327399	4.41933754824552	0	5.06210416523571	2.94132823968741	0	0	1.88389063650081	0	0	1.46012784256548	0	1.5192982364316	2.94506752727182	0	0	0	1.94144107226214	0	2.92091822579254	1.51651490779587	0	5.86759466507141	4.66625833464551	0	2.15796668604364	0	0	1.47482835177291	1.50220881168224	0	1.45714242995701	1.4556814360234	2.99379724124687	0	0	0	3.88669025096055	0	0	0	0	3.00998014217205	1.55239055566076	0	2.12838017429536	4.33846460441119	2.98469611289834	0	0	2.02660411860814	1.61586240061591	0	3.04234750716483	7.75769514607466	2.95836311856564	6.33966885879641	1.48826138097372	0	2.57885647769672	0	1.5253838981217	0	0
ENSG00000183303.2	0	0	0	0	0	0	0	0	0	0	0	0	0	0	0	0	0	0	0	0	0	0	0	0	0	0	0	0	0	0	0	1	0	0	0	0	0	0	0	0	0	0	0	0	0	0	0	0	0	0	0	0	0	0	0	0	0	0	0	0	0	0	0	0	0	0	0	0
ENSG00000183304.10	0	0	0	1	0	1	0	1	1	0	0	3	3	4	1	0	0	0	0	0	0	0	5	0	0	0	1	1	0	0	3	2	0	0	0	0	0	0	1	0	1	7	3	0	0	1	2	0	0	0	0	0	0	0	0	0	2	1	2	0	4	2	0	2	0	0	0	0
ENSG00000183305.13	0	0	0	0	0	0	0	0	0	0	0	0	0	0	0	0	0	0	0	0	0	0	0	0	0	0	0	0	0	0	0	0	0	0	0	0	0	0	0	0	0	1	0	0	0	0	0	0	0	0	0	0	0	0	0	0	0	0	0	0	2	0	0	0	0	0	0	1
ENSG00000183307.4	460	102	442	672	650	698	389	215	535	196	951	86	385	279	413	184	423	489	307	379	659	348	283	578	304	196	492	604	405	312	567	165	387	222	370	267	262	693	382	564	657	356	52	203	578	379	185	279	70	129	1023	343	429	286	188	176	306	501	274	221	461	411	523	99	1030	396	338	178
ENSG00000183308.6	0	2	1.0989613401982	1.0123508781971	4.41626705200131	2	0	1.03741679344583	9.42092091585593	0	0	0	114.863857996674	6.12685312367304	59.2483583585114	0	11.1775500880041	2.69214925463697	1.04210196404561	0	1.04523608181812	1.02047951741141	0	3	0	0	0	4.08958205286465	4.29471231799528	2.17781483783511	6.06920598118124	24.0380440344876	1	1	9.10811826841919	1	2.00041927702457	3	7	26.2207102560979	5.07044978489967	2.89994840638461	18.0819410324039	1	4	15.8263307576509	9	0	6	0	12.217877376268	3	4	2	1.06528751523192	1.1722074931976	0	0	0	3.74903750320781	3.24681748325311	51.5721265306902	3	0	7.32052317976862	0	0	0
ENSG00000183309.11	340.720469777165	198.106201215303	274.527044086876	350.384984093571	430.157598501631	647.650245727124	202.695069607065	406.514862218633	506.060851009457	222.77260382025	313.900145148595	188.911691745998	183.838325925445	109.699756712924	344.838479132858	134.040985894152	463.805309968321	309.957141998627	516.222021026052	304.394758456654	255.903693499546	437.429993037969	532.21043924952	391.442105734167	200.719937555381	307.986828016038	681.720929486851	879.951048330055	626.560644831448	575.958938601556	760.066454120605	207.038423230552	959.670973385116	635.113095675468	280.819623639176	697.053141473182	399.799289629227	572.701832584011	828.463102249628	421.913082752458	965.188770688792	699.938525888135	102.174754509798	391.613917511606	751.144839948197	289.400331220849	259.705325311941	218.866651699158	392.07339848543	413.967317796157	458.997535267074	645.929527819539	889.695118592438	349.143403870697	253.020929524207	409.357694875379	677.373897429836	519.835723511396	637.853270426126	985.96237611564	891.173484501423	303.147458025808	570.75801695654	495.417531187211	1000.09008392809	347.149586030867	311.674611261092	326.977795243123
ENSG00000183310.3	1	0	0	1	0	2	0	1	2	0	0.5	0	0	1.5	0	1	1.5	1	0.5	0	0	0	0	0.5	0	0	0.5	0	0	0.5	2	1	4	1	0	1	0	0.5	1.75	0	1	2	1	0	0	0	2.5	0	0	0.5	5	0	0	1.5	0	1	2	1.2	0.5	0	1	0	0	0	3	2.5	0	3
ENSG00000183313.4	1	0	0	0	0	0	0	0	0	0	0	0	0	0	0	0	0	0	0	0	1	0	0	0	0	0	0	0	0	0	1	0	1	0	0	0	0	0	0	0	0	3	0	0	0	0	0	0	0	0	0	1	0	0	0	0	0	0	0	0	1	0	0	0	0	0	0	0
ENSG00000183317.17	7.97056980220463	7.50991431703893	9.6672820783286	14.2550569479586	12.2111939950983	12.9725436614491	26.2708327983304	7.97800499035311	15.8401684619289	6.00021352983132	11.2239300157026	4.32902696965404	25.7673971617903	21.4448533895687	14.5997322699618	6.08173340656985	7.19463979429208	9.46946684908779	10.1304757662532	9.12359248713913	7.05047097193044	51.2032426914607	23.9333845233031	15.8992988524508	8.73014226232641	6.14654342487536	24.7953878173311	4.34713405320424	9.16643206345649	19.5762074394368	20.1603248308166	4.32145381699643	12.7861085000886	16.3205960512511	11.6925413159539	25.1548269066181	6.29223243100704	24.8847409348127	18.482900316217	11.5615605340232	13.6758878784719	82.5257695482692	15.5926858236169	8.22058397292759	25.1836197474346	9.47802735109589	2.75503681921342	5.80152362175992	1.08874084805451	22.3590595599565	12.6601697334486	21.3648729567492	22.871058087125	16.0081825410801	6.08975360975897	13.1784564893303	15.4780355439571	14.7794614425427	14.2248488070564	198.72732660325	63.783619976996	9.43161498231312	9.91220491832063	8.37064527626885	14.8988959403248	29.0941995214444	2.26420487770723	43.0937377550095
ENSG00000183318.11	4	4	1	1	3	1	3	2	6	0	1	2	0	3	4	2	2	1	0	2	6	3	3	0	0	11	7	5	3	4	2	1	3	0	0	5	2	2	10	1	5	6	0	4	0	3	0	0	0	2	5	1	17	1	0	1	1	3	0	1	4	6	2	0	12	3	0	0
ENSG00000183323.13	702.205808059606	363.556061588641	613.195642704548	687.220742726524	763.747513499564	1180.48022341661	686.810462580171	638.50818439747	1103.89387290103	358.591944791651	760.769809201318	146.496116971194	474.393564367696	544.790173905796	492.116562752147	227.774423967433	925.161677356495	464.750678038	595.836894030287	452.34494162775	765.683686285474	483.11196152416	871.652810266054	526.819448088488	364.207593980148	498.776580993413	1635.56099059048	927.102544634026	692.801049540956	1048.28924850086	1126.1667628412	505.57902510956	1061.0685797249	398.654966295625	706.960612468932	789.914580326547	452.437960027838	941.390289505042	732.736680714298	685.283214124255	1450.51950429529	1143.01557128172	238.743805560083	715.944142483573	1049.04100044215	437.652194676155	396.290002606066	325.620632923275	459.955347662383	444.242881829594	930.296578956183	1241.3085191463	1028.74130086755	592.611164584594	542.300801916423	693.398329576917	552.667482002652	619.31810511034	669.147226071414	650.032130886564	1222.65931031354	454.340817466335	996.415864893761	547.276079459506	1945.65870826265	616.006360048477	411.007166339794	843.773411052292
ENSG00000183324.11	0	2	1	1	0	0	0	0	0	0	1	0	0	0	0	0	5	0	0	1	0	1	1	0	0	0	1	2	0	0	0	0	0	0	3	2	0	3	0	0	0	4	2	0	0	3	0	0	0	0	0	0	3	0	0	0	0	0	0	0	2	4	3	1	0	0	0	0
ENSG00000183336.8	20.5001334933053	25.1273796340323	43.294979349329	44.6246753078792	18.4460210287106	117.577521309955	49.867383965874	55.1327313461179	54.8983426748697	14.6079702484429	67.7204153439973	16.4489094672595	33.1773463667531	5.45516356972048	37.38941087236	20.6759571426401	32.9772201600992	30.509802623022	63.7778414007382	25.0240057159647	43.9799013219827	50.7718258383704	50.8995250143885	28.5700001288768	46.6893378308577	18.8946402827886	83.625833683817	91.2148532137659	49.7848523302097	73.216300924393	98.8129740568423	38.6118322843971	94.3062594436922	20.9648072888519	89.6396716514083	55.422193747266	49.9566061262892	88.7424664625986	104.654499864101	35.9877201104815	79.920098460946	61.4170706932844	22.6717130223782	76.0825635057903	91.988802270489	48.0092704470009	53.9753946688555	41.8360048871223	36.049888910362	12.6150995739961	29.250387483613	67.403127087343	57.3036576367625	52.5472329302946	69.2686397239984	46.6126060972713	121.248684878399	70.3986739382648	63.6991718996827	73.698113681709	168.642213625941	30.4721606477697	36.5455009391496	27.5777878765384	129.077346645543	26.2965352148079	58.8340452419522	29.0844595956635
ENSG00000183337.17	316.387892523347	348.179884512639	406.279454834606	568.088661049888	354.356733694616	824.506838955577	244.434121441458	638	493.483144522059	259	495.028159434773	197	203.392133409582	91.5608909759027	312.026999493998	190	507	468	438.073967363254	449	339.691484699586	574.851790934644	801.640396717274	650	240.028825883203	375.272225723655	733.741534419025	884.604750504605	510	493.705929994564	1158.19643704554	355.046478600816	1173	601	303.128998314495	654.121123896528	613	731.435053748745	553.533472565825	725.852461007701	1203.25525946546	828.186954010158	138	724.721275035297	1316	413	419.193584417792	381	623	280	404.229579595813	747.624300377232	840.054894727998	301.252630065922	436.862265720594	651.976278174854	591	571.623782580398	752.201712155464	1034.67406405977	1273.66352876698	334.370813008155	839.255584096647	546	2100.02802000511	552	342	639.111528907962
ENSG00000183340.7	84	35	69	68	123	194	65	86	119	40	77	31	32	17	68	40	94	111	204	57	95	116	144	102	48	67	168	255	131	86	188	54	278	197	68	184	110	168	267	68	272	143	61	95	191	45	121	62	164	95	88	171	260	82	56	123	223	164	166	281	246	56	174	106	231	73	77	80
ENSG00000183346.7	0	2	1	0	0	2	0	0	0	0	0	0	0	1	1	1	0	0	0	0	1	0	7	0	0	0	0	0	0	0	0	7	1	0	0	0	0	0	0	2	0	10	1	0	0	0	0	0	0	0	0	0	0	0	0	0	0	1	0	0	3	2	0	0	0	0	0	1
ENSG00000183347.14	118.036259703841	137.108592694962	636.66091013808	381.869687482515	280.27050245668	261.394956863348	118.522099175002	112.363828769546	204.745049161748	39.2486349445671	198.535126989594	17.5362978147571	43.7647889257275	137.279950917275	191.422280846307	47.503773400581	189.165777969244	142.413291082275	100.631313213886	243.803018051968	160.187270002404	65.6130210848548	109.176420074179	262.205968053386	175.271051472553	73.399168519844	249.735632887986	179.036214065518	70.9203935712736	110.515443864981	148.411503971817	65.2250707709837	142.30831882845	22.2190320332599	341.67677337298	185.056405548685	124.463912211876	341.029569428605	194.356711502788	141.772567954265	321.552196585806	260.200349227425	22.9962165188723	113.666621780813	342.727011104241	55.2821919854022	78.3438438215787	130.655464708929	45.7827858978168	44.9903246801799	403.931387103921	100.634498029947	247.460222270268	346.266181421969	89.6984323238633	193.354353847838	269.468853850674	227.344122826194	64.0466959080457	91.5690163427651	93.7385038954217	72.5757178788581	219.849207445615	67.5354788174814	234.774749950138	300.622621900751	92.5788270761203	62.7489700957332
ENSG00000183354.12	706.393317050613	456	700	733.839595909185	890.775279006485	1037	423	841	1020.73599589528	385	874	365	376	321	731	364.896337689448	916.210573027377	597	839	548.249175943642	598	784.71689889587	965.786841258821	900	431	562.208579720836	1377	1401	983	1021	1518.27303429276	430	1483.00215704481	1027.00239036735	548.978863646749	1228	752	1293	1304.30474765912	787.164247207061	1482	1145.00205543998	327	785.207423274926	1288.24064001641	490.003832436119	512.726429365381	414.86059551233	784	696.306793934441	1104	1091.22859216303	1500	657	542	862.234225859519	1158.72713743527	815	997	1429.00261444105	1433.66883634512	550	1195	744.972717266117	2442.81385628347	704.001373243952	646.002315991857	663.364474274364
ENSG00000183378.11	0	2	0	1	0	2	0	0	3	0	3	0	0	6	1	0	2	0	0	0	0	1	2	1	1	0	0	0	0	0	0	1	0	4	2	0	0	0	0	0	0	8	0	0	0	0	0	0	0	0	2	0	3	0	0	0	0	0	1	1	0	0	0	0	2	1	0	0
ENSG00000183379.9	2	1	0	2	2	0	3	1	2	0	2	1	0	7	0	0	0	0	0	0	0	6	1	0	0	1	2	0	0	0	1	0	0	2	0	2	2	0	0	4	0	8	1	0	1	0	0	5	0	0	2	4	0	0	0	0	0	0	1	5	5	0	0	0	1	0	0	2
ENSG00000183385.9	0	0	0	0	0	0	0	0	0.631709636481003	0	0	0	0	0	0	0	0	0	0	0	0	0	0.5	0	0	0	0	0	0	0	0	0	0	0	0	0	0	0	0	0	0	0.5	0	0	0	0	0	0	0.5	0.5	0	0.5	0	0	0	0	0	0	0	0	2.01961519519916	0	0	0	0	0	0	0
ENSG00000183386.10	1506	354	745	679	587	917	854	692	1058	313	1389	188	1108	272	795	272	880	800	452	352	503	1336	746	802	401	656	938	714	649	688	881	395	558	497	769	1147	379	1788	540	1629	781	810	219	606	879	1293	337	370	353	670	904	729	826	413	521	762	647	1103	596	928	841	676	1107	349	3088	683	330	682
ENSG00000183389.5	5.27711517721853	17.3002135960287	2.54213587319568	3.6303800693359	10.8023985034184	16.6678560402036	6.14977802037885	6.40563505943066	6.99406288092681	5.35156700099088	15.1821203794954	3.85747436959604	18.9946258335509	30.1680517464049	8.4455502927249	5.02710571143702	16.3318794185437	6.39950100480782	4.71930864632646	2.64340793818461	5.92616200710446	4.79940592394138	24.650861057918	7.85242187832718	6.76544078086189	4.25952258531726	10.2653322285952	10.6271104796872	11.0734094864975	9.62783817478976	9.12740462853314	18.2998762887143	18.4551214784103	6.27885224968538	3.55404494308986	17.2496179715449	2.33594020467136	5.68369461274865	6.57214213350491	3.69957897029478	18.3912793821429	136.867996079671	16.9826542194849	5.87882338062906	6.87283151386978	6.18894856362071	14.9962107956218	13.2599444484309	1.06005726937075	10.5599180588997	15.8008027270566	21.5491472625168	13.1293850393894	11.6633620539186	1.18864086917199	1.41676159565425	9.70588973582613	8.69303750924009	4.9771262025153	24.6738932263494	80.6868783240123	30.2787487468919	12.1985430228508	6.52557938973156	43.3172090177284	8.33903396459735	5.37120230771792	36.2944374026655
ENSG00000183395.5	0	0	1	0	0	0	0	0	0	0	0	0	0	0	0	0	0	0	2.23853898731034	0	0	0	0	0	0	0	0	0	3.51540270689015	0	0	0	1.71474886352273	1.82211997961542	2.21940928270042	0	0	0	0	0	0	4.88684796596862	0	0	0	0.438818565400845	0	0	3	0	0	0	0	2.45824093683965	0	0.480889244817844	2.32887056174317	0	0	0	0	1.87763713080169	0	0	0	0	0	1.21940928270042
ENSG00000183396.4	2	0	0	1	0	0	0	0	0	0	0	0	0	1	2	1	0	1	1	0	0	0	0	0	0	1	0	0	0	0	0	1	0	0	2	0	0	1	0	0	0	0	2	0	0	0	0	0	0	0	0	0	0	0	0	0	0	1	1	1	2	0	0	0	0	0	0	0
ENSG00000183397.5	109.440743614874	50.4734963704691	91.7895458067839	96.35726303419	154.385334702458	169.474732092774	74.4253507272661	94.7529323157692	124.401122366743	44.5696678200828	91.5308753000121	37.1158785026224	61.7181478057773	71.9540954989345	122.918055010852	42.3689616703267	141.820149801292	92.4121737426855	66.8312692965558	71.1713182946349	62.6119586486583	113.176703562305	118.052237479515	99.1493320706352	47.6898076187105	76.9161212036658	200.78149882963	212.61421004641	132.57402921597	105.7845448653	165.735233346891	54.1877386624938	225.578689303067	91.3560392951852	127.465661347535	156.516650605056	70.3440118226215	189.023397181473	197.284375036572	103.787386251225	223.80630706146	146.956394595168	14.7746876916593	152	187.652294191364	74.7633806741614	122.078260625288	48.358036591349	77.0856040687643	82.7528576714808	142.069660882578	144.48152317464	224.275517475593	95.8343094989376	62.0021684837377	100.475092903963	131.130090823635	128.697457258785	122.754599596615	162.308948212353	162.364069903703	61.7873673836673	153.862040414071	150.843301751626	250.346599449925	72	86.6011007319902	73.7221184470924
ENSG00000183401.12	653.693300336734	357.535841044346	352.075410618755	485.33726101043	855.812530514077	630.559938590801	522.303300829849	427.44078579149	882.160226998412	289.327914328524	941.703962390912	207.928126042205	705.892180939672	281.930416760851	768.388245101584	305.534666016745	652.140529990029	293.824185192772	469.987273991279	406.361547557493	452.155318936157	697.379053719922	573.194758234218	575.862940967923	344.254443367615	476.314865239779	931.54626724291	791.782040262673	755.549520448623	601.424440884572	938.923520033883	420.587232635615	919.126221645078	534.652662315265	397.240158257009	599.63258266361	511.05103864931	1347.1049153475	881.989280195329	1060.62724077497	772.099027316343	975.886819595335	296.117241962096	715.077610618926	811.796243385265	482.786428847875	319.326061586435	404.749961150283	379.823433301569	358.332365331023	628.660588409342	606.629345331058	707.266145394353	543.963247811616	454.51847018417	723.788788445252	596.217450762881	463.403777920761	645.738678870085	825.029134351055	1023.78306398664	629.234346516456	622.004109830182	559.63195063545	1576.75914111644	756.991108142502	460.019990583791	593.32842268905
ENSG00000183421.12	17.2439169139466	12	8	11	17	23.7103857566766	7.54421364985163	3	25.8658753709199	15.0884272997033	23.7103857566766	2	17.2439169139466	6	8	9.69970326409496	8	7	2	2.15548961424332	6	10.7774480712166	19.3994065281899	9.69970326409496	1.07774480712166	14	16	7	9.69970326409496	7	14	8.62195845697329	5.38872403560831	13	2	8.62195845697329	18	18	13	19.3994065281899	28.0213649851632	10.7369901547117	18	5	21	9	5	0	0	8.62195845697329	5.38872403560831	4	10	5	4	6.46646884272997	9	5	6	7	12.9329376854599	9	12	8	20	0	6	24
ENSG00000183423.12	5	2	1	2	8	5	4.17585514575599	7	8	0	0	0	2	3	4	1	4	5	3	2	6	12	3.72703234043636	8	2	3	4	13.000010417649	4	2	7	1	9	7	1	9	5	2	17	0	4.01130368639004	19	2	15	7	0	7	4	4	2	3	5	11	9	4	8	16.0000095789532	5	7	23	16	1	7	5	5	0	4	14
ENSG00000183426.17	1342.78061574558	522.932422958389	899.130993793151	1093.92213737392	877.048220962189	1513.72839586667	789.750320690515	1259.97252809476	1486.22970234656	473.193780301179	936.796470405741	614.555745696341	504.083550070576	327.740358716332	1395.97722576145	430.425914286819	1375.36714254199	686.285477600701	1220.03040275663	756.09424690871	664.886700484408	1073.29552456697	1356.25579071565	1586.90870929227	666.673080422003	748.272872610283	1594.2984340541	1713.44552539335	895.459533789844	1341.11999457669	1924.67236104675	718.275540142231	2896.24471028891	1759.36360798387	1011.90796584983	1910.64389934412	1108.15507067383	1903.16797035904	1739.16566896914	1434.04711475296	2116.50013809645	2179.78822436632	417.592812968262	1647.58095716067	2387.9850957536	469.933746656301	894.161860826936	607.112694691602	933.602947042663	1350.58662025059	1322.88617524302	1389.39778759924	1878.22088513778	955.074231236947	726.157665763473	1249.29950366168	2319.83759761848	1060.807105071	1815.75779999809	2234.63871158064	2390.8726184558	445.111131794222	1466.73784682439	1753.54097490461	2703.04084417889	1424.33925658163	882.218724482359	1349.08750618968
ENSG00000183431.12	1822	746.854793967169	945.307994913638	1073.87723583704	1221.96404422229	1441.9860073147	899	1136.86721962585	1702.99690708422	485.721702780204	1415.99521975234	536	947.583650461042	277.308407895812	1173	559	1367.16248323125	1066	1204	785	772	1559	1436.90050709091	1569	701.849987304537	934	2046.99565868316	2044.94789141203	1328	1326.98126528154	2187	767	2146.99003954345	1780	1244	2035.54022889348	1306	2515.93658715287	2018.99134112862	1941.58615989067	2322.32616215693	2201.38337847836	553.056905678185	1381	2427	1123.06953921345	819.163747167393	897	1093	1588.99519501182	1437.81416209317	1590.21188028527	2024.98188981267	1076.81007513476	663	1569.80324600457	1921.65514391941	1758	1674.87311980581	2112.69445545699	2359.73064234691	950.052190978465	1736	1158.99411392915	2732.0020750199	1094	810	1387.99466947584
ENSG00000183432.6	0	0	0	0	0	0	0	0	0	0	0	0	0	0	0	0	0	0	0	0	0	0	0	0	0	0	0	0	0	0	0	0	0	0	0	0	0	0	0	0	0	0	0	0	0	0	0	0	0	0	0	0	0	0	0	0	0	0	0	0	0	0	0	0	0	0	0	0
ENSG00000183434.10	0	1	0	0	0	0	3	0	0	0	0	0	1	8	0	0	4	0	1	0	2	0	5	0	0	0	0	0	0	0	0	4	0	0	0	0	0	0	0	1	0	5	2	0	0	0	0	0	0	0	0	0	0	0	0	0	0	0	0	0	2	0	1	0	0	0	0	0
ENSG00000183439.9	13	12.3712579677368	21	25.0207756261419	21	25	15.8889420566381	14	41	2	18	3	17	17.7023911023482	21.0181112486626	7	28.9573620262794	20	31	15	7	17.1469802537029	32.0310002432356	13	17	10	45.6318282515752	52.124507807366	67.2101983025341	20	43.942458015666	8.01305038832652	44	48	18.6926934313712	44.0408013678987	12.8214614612624	40	50.9617743125913	9	38	75.4373154584284	9	17	49.027270686837	5	21	4	17	28	24	19	68.5588633608064	27	13	41	60.2190161373115	37.3243281931646	20	21.0803625415664	75.0502077733331	24	36	21	24	40	18	15
ENSG00000183444.10	0	13.4255776657983	7.58615610426108	7.79114916643162	20.799883352037	13.1650258062335	18.469618024716	19.9128458250523	11.9024632338927	4.68982262921024	10.7015722050872	6.21560828797859	31.0582456251198	7.35415560642081	30.0384586062736	21.1197563668576	46.5457330846407	14.7544648170005	25.3928346992026	5.81806482945605	11.2481295936009	19.6060424511983	36.022760745536	38.328555098313	8.32614049170465	9.02774953739726	13.4990364901978	16.3500393305562	10.6993358274799	22.825481846915	28.2387925814498	15.5582386985559	24.5582258037269	44.1026943593247	2.80020669260259	16.8592314491889	11.094969882411	39.6175948762462	16.3943040833059	13.8348600704056	39.26831971862	34.7213371848637	14.5506501318605	20.7779545837164	2.3746221353589	14.488314785588	5.16174348656867	1.55739606910831e-06	7.34537984141781	5.98890568481991	23.6899084371235	0	69.9658410043308	25.1247563973888	15.9234665544477	0	32.6152374153866	5.33936031418423	25.9498824441843	25.4016682149893	35.7337450471181	27.1757221735983	19.1355912087467	37.7715953572317	61.8152790707121	55.3679473047986	5.3373490104124	19.372401254502
ENSG00000183454.17	7	11	2	2	3	6	7	2	9	0	4	4	17	30	8	2	5	2	1	1	5	1	20	5	2	0	3	6	4	1	2	17	3	8	0	5	3	12	8	30	11	117	14	9	8	5	1	9	1	3	7	15	5	5	5	7	8	1	7	2	56	25	2	3	10	1	2	27
ENSG00000183458.14	465.003727422776	347.569236752191	244.542475798329	430.09854506851	507.156379827082	683.6156551598	206.202546482368	576.923029010959	501.646256163863	143.662926896795	335.874208772059	109.055731780473	66.8357908581244	87.3746817746634	235.553858570666	126.667984307536	510.876684029899	312.339486128946	552.679272007469	340.416850317535	189.089270571147	305.429532744737	670.525001756491	491.336128975725	213.789814883937	133.111582330565	605.337151462896	789.369137752155	216.554947923505	505.996405698081	674.603603607144	171.958182747021	1314.37991826317	384.190028397375	291.421604088974	554.093930492553	572.279301032249	746.160881511753	800.189581156048	214.124560895785	1158.22833704295	928.509174451479	67.9141411288813	659.055416153368	583.160336783792	175.249441016053	182.523140866277	63.6533883638125	482.348703875943	496.077669675667	449.656977278686	935.58767590873	1028.74263048956	475.168078691528	218.016961122543	449.520428851276	864.810901919029	474.517409315624	928.056641176779	928.267773396777	592.913008196281	37.6485994253624	357.929195164148	650.137578604612	1088.46844139005	233.338168443817	363.179672155948	402.982824872662
ENSG00000183463.6	2	0	0	1	0	5	0	0	1	0	0	1	0	5	0	0	1	0	0	0	1	0	0	0	0	0	0	0	0	0	2	0	0	1	0	0	1	2	0	0	4	2	0	2	0	0	0	0	0	0	6	1	1	3	0	0	0	0	0	0	0	0	2	0	0	0	0	0
ENSG00000183470.9	0	0	0	1	0	0	0	0	0	0	1	0	0	1	0	0	0	0	0	0	1	0	1	0	0	0	0	0	2	0	0	1	0	0	0	0	0	0	0	0	0	2	1	0	0	0	0	0	0	0	0	0	0	0	0	0	0	0	0	0	3	0	0	0	0	0	0	0
ENSG00000183474.15	466.171064962283	175.980189572621	379.916674871808	368.252079292087	525.77913011089	784.947688950439	300.008590221902	372.658831037377	624.269629051759	177.044701515071	500.094605962786	121.526403382956	270.514887646541	142.491034846574	421.523018970822	129.890178043554	523.255068640172	347.387955745855	560.826504061886	266.654125440232	429.107910167362	381.29070519215	389.164878655708	454.30192681834	323.712869938051	251.670975637555	969.925875424627	692.546227664004	508.721263137709	623.998492524889	717.852667589962	219.753555416292	694.854714638097	334.194079181357	388.561973632824	475.421294537249	340.840796297566	880.359518247938	802.770065964554	400.772301572003	1009.55482947933	660.861205849389	79.7002774243171	396.370409977809	705.55106209164	297.705967208122	386.90760702398	165.295722213105	295.23796159845	265.461094813125	538.500905716287	585.795101620329	888.221994305773	592.451587756897	227.962126361213	433.009362611603	655.395853036354	503.553606631349	714.394068043103	833.912361844478	820.239106665101	239.106071307994	439.546264982442	324.721729958645	818.830050680858	340.378770260165	336.330808756992	302.79246189717
ENSG00000183475.12	432.753650921388	212	321	509	448	538	235	407	512	187.622479039202	529	118	119	171	279	159	538	365	464	266	400.738508257873	418	525	342.26857573925	188	260	745	632.100677426359	430.02942147432	446	715.595306549277	207.69305175101	700	368	321.254514072261	558.011887276336	335.44101257876	724.736913882714	599	318	778	584.825366808053	75	290	654	239	272	171	284	297	590.700402047243	534	779	378	270	474.689854023852	452.75940325395	471.801433958372	489	624	711	184	656	257	1195.48258593077	243	304	391
ENSG00000183476.12	0	0	1	1	0	1	0	6	0	0	2.18549909817644	1.0364468217475	0	3	2	0	0	0	1	1	0	3	0	3.34115583914635	0	2.34359244145514	4	0	0	0	0	0	1	0	0	2	1	1	3	0	3	7.16211909909295	0	0	0	5	0	0	0	1	0	2	0	0	0	2	0	0	1	5	0	0	0	1	1	0	0	2
ENSG00000183479.12	43.1573454387521	8	25	16	30.8640854137629	25.0000007150903	35.1552851935294	33	33	9	18.003122809161	16.257207910927	22	11.1965865170588	60.0331125983908	24.2003403184038	17	28	10	19	22	24.6252678900392	17	40	11	28.9968037323729	42.0003746685501	56.0000000719961	27	24.7107435091468	64.2145403837607	16	50.3484324979054	28	4	26	29	41.9408517435805	47	35.0000013271715	29	55	30.1093310238001	51.6377805250635	63	6.84488450374255	19	104.157387135152	51.0904115957524	20.0925983344562	31	35	79.1444792403278	42.8901859481487	26.5292752540442	64.1736570968042	40.0000004868217	26	23.0052076422675	23	115.656837569143	17	11	79.1275598969435	44	33.4772473286914	23.5845935572724	15
ENSG00000183484.12	985.229174929161	442.04886297255	657.494779578958	904.889189677782	1063.63224547021	1374.86787701519	673.843020300275	862.764351640667	1243.64694851436	485.839937448999	1004.67157171545	421.755461325935	518.41881397595	483.259284734504	1024.56135803378	394.179425468866	1008.34171160279	694.497964239891	820.007435433368	623.457095571111	783.500086935763	1039.2549654451	1006.77823293658	952.687622987018	426.640361763931	600.135821331793	1526.48299778258	1532.27926741949	835.346764095809	817.791708208895	1439.21004958106	605.981203044543	1730.92613718976	998.777734179209	759.496723977708	1510.38617728364	916.143094032002	1456.31202170064	1281.03963235112	1089.16653479722	1676.9403017191	1313.8325050526	297.71751651561	963.820533702339	1520.91992357715	697.832602458886	592	606	584	765.624162791872	1385.77205531444	1271.19360988817	1292.62334205477	730.796839431805	719.61548808841	885.02458996081	1122.79480858612	912.641671265452	997.208248254088	1080.74251921871	1817.08325521046	615.025017533778	1147.18410789152	861.152084400486	2257.05397236786	805.588922089894	611.181804866355	958.806722101434
ENSG00000183486.13	5029.73780347634	4281.61197440665	5487.81871075348	7237.91483013931	7480.44068672672	22533.9348606045	5463.87145235692	14845.9945104295	8152.35903596968	2562.50890419693	8925.8638998985	1368.11365152924	4391.98996911922	4218.92177919345	6000.48910802735	2470.18206711874	8842.87130117196	4041.68730036058	5435.11214520453	3919.02766583119	6063.3937012272	4763.25220033046	5628.04339020659	4625.49014663269	4008.5394381084	3832.38412233818	9991.85351755449	10953.0355622066	8428.16615593333	6873.96651957771	8720.13145265338	3603.82007622631	11245.5535104871	3418.5478204478	5046.53532870538	7897.40656647233	3738.10501303597	12293.2670580032	5561.10317035488	7183.34185320301	13137.2256736936	9436.15356921122	1260.14088645269	4762.06414553635	9034.58036710581	4827.50807041838	4051.85057921034	3016.79433246438	3456.29590052974	2295.24731643688	8874.72790706414	7988.36055379086	9151.34636240158	4737.40828063569	3790.45733310463	7617.46039856946	3890.94974518164	5277.29607498251	7005.36136559583	5107.44365834651	7611.42722604249	6768.83368638744	9963.63540083633	5058.69766800166	15746.0416502707	4982.24275674484	4529.30191204229	4621.63335465729
ENSG00000183495.13	696.045202692508	632.488920563862	701.873952334363	912.984089466681	805.447193324979	1204.88252976223	549.505967935271	1193.05514908198	995.872740491776	460.457853030501	870.973199269858	388.751431216571	319.481776835697	211.907391982303	760.316574609805	328.636635187129	1045.66046338861	693.269246543921	887.053262995743	827.186529628358	542.913927652857	819.671161868488	1319.32729527499	1293.74285452263	462.719373736039	485.893150183226	1563.01633935872	1787.24815502019	1147.89051576667	1068.60372636272	1995.14010058165	577.917425070161	2354.68592295042	1168.60521417323	733.587749923509	1411.68876492078	1102.31348689798	1148.79730639947	1357.90949222854	1013.5025181946	2444.95383865103	1687.90047965063	249.95220775316	1401.01257999971	2079.28681773676	658.635074217452	907.829457475146	625.053373720721	1033.77619159036	598.954370139765	1053.82644588277	1485.14732119217	1829.60819966828	671.475120094153	697.818233053709	1052.66946605748	1376.24707053438	1073.98360963488	1402.75943046021	1879.70414319512	2214.95094752491	479.676300310176	1278.35883981181	1118.86365695099	2777.13410533496	956.164207559616	683.846022035061	1079.88728477241
ENSG00000183496.6	16	2	9	19	18	18	5	6	23	2	15	2	4	6	4	1	5	11	21	15	8	75	13	11	4	14	23	25	10	30	24	5	30	16	15	18	10	11	25	6	18	48	0	11	17	11	6	1	7	8	18	22	36	9	8	13	18	6	31	275	11	3	20	9	38	34	17	18
ENSG00000183506.17	570.878982304253	273.972742629614	378.933124201116	171.16378306278	518.305812719352	724.899767944455	229.774234408847	517.04532075834	584.960531484676	155.702917931716	428.840837805563	167.617386054523	333.010992080424	145.06904286102	619.840790032758	152.357231755532	589.010210971021	336.53111165584	475.574141263802	311.022148046649	204.161939666154	444.530017069966	539.373677668065	533.06188774165	213.687085667208	372.59472222743	827.907992235326	770.484666214673	392.422716695574	535.504898486766	652.322802021045	260.247390715018	845.559176832478	630.893476756968	367.967630060621	691.162059302768	497.316482628928	761.555863775819	915.312383431333	968.26944841408	1125.74754153672	763.819963891474	233.863172179016	656.826045535059	517.101314770913	175.934835440664	359.665687041286	297.884099978641	485.83844479364	602.342492691061	533.715570605156	535.416408292857	918.345381418212	455.176365709386	378.397228891702	383.359236872696	773.739218547648	552.922553361582	575.990153915419	955.283267871998	816.521642848658	251.441696416755	546.80814118725	699.235022700514	1122.01186820396	389.773311469174	306.710523487033	585.908335474511
ENSG00000183508.5	828	549	1153	544	1193	668	901	1348	1010.46869302812	1375	694	1388	791	159	1598	6933	714	1249.46847201761	1433	3075	1033	1549	948	1290	1076	1138	1393	1385	1294	867	1343	1135	1076	2259	1270	1659	3488	1128	1293	848	1043	1649	723	1105.59995295745	1455	565	874	329	850	917	1187	1525	1393	995	709	590	820	1285	5065	2203	1616	1088	1070	663	5138	4360	871	1002
ENSG00000183513.9	439.078661412592	191	259.008107151785	273	464.608535898337	568.096143478517	292	326.025032269969	560.12569702897	143	396	162	163.001393051423	161.687651250632	355.191560836187	150	556	293	504.128839201272	228.070756865659	283.002461585808	466.092567650703	457.05031793379	333	183.031085606956	327.13055145736	752	668.02425506751	537	453.028865379214	519.391356560688	195	811.908790199958	572	361.006850789183	628	446.163977787469	790.008899596424	997.065723994214	408	760.157886042356	640.663811784993	129	319.270866556047	567	180.016351899655	410	264.389850781	290.028011790485	536.126774167358	462.074207350626	521.149513105547	826.021270678934	445	174	502.302151128403	774.244609813717	538.091775508755	522.142853426819	844.113051747637	665.184200046617	293	477.007723578145	422	917.111323300777	309.094061272373	264.008994703795	376.401212597215
ENSG00000183514.4	0	0	0	0	0	0	0	0	0	0	0	0	0	0	0	0	0	0	0	0	0	0	0	0	0	0	0	0	0	0	0	0	0	0	0	0	0	0	0	0	0	0	0	0	0	0	0	0	0	0	0	0	0	0	0	0	0	0	0	0	0	0	0	0	0	0	0	0
ENSG00000183520.12	284.363630134986	299.937676126576	235.222484889178	223.031286709483	254.508918975425	292.072748774084	156.209563267095	218.266557170561	396.712610597644	96.0662097117804	279.900313587492	98.834375321417	234.16910367208	158.479013550232	281.181252645366	120.947482355318	309.060027245051	220.57649626905	298.147035543596	146.694123815071	246.73463937707	313.309529863073	357.125601479275	239.440066314046	163.230683878681	229.951393102331	470.105196477698	531.433692469023	350.951853499224	275.440147655885	457.844096515167	223.379193170306	453.675227186451	440.96050221759	239.293918340311	413.823586872194	302.774522995713	606.849505757615	604.727401320473	359.045242862977	341.379639225222	711.61956296525	201.629290858966	275.811920816956	400.296461918842	254.517558496957	201.448480578932	182.840914257402	237.402205335227	303.377694107684	295.026699686534	508.47477300929	501.387720895544	283.067709170405	131.838210441635	346.415707159703	346.459124599276	266.081083214226	379.811831456953	401.109621084003	834.151710014571	312.285167228494	347.077547567453	260.911912142646	784.299877578589	164.199989308667	220.057530188709	435.822738933971
ENSG00000183527.12	118	56	46.1422924313639	65	116.921567346247	104	71	55	98.0098808253686	26	78	41	47.4095702504422	28.4953941618013	87	43	110.011170602442	84	129.020974978456	56.0185834207703	71	101	94.2498708863239	98.0769927313489	49.0771782718609	67	148.025338637964	124	115	121	126.196412818362	54.3123606936104	168.142534081397	305	68	171.046359810155	120.130399368939	211	278.233222988408	86	203.152225430678	188.262336218621	51.275942803209	98.0125735397685	150.029732388479	48	67	54	52	174	88.1782762311334	77	144.240247941411	122	44	109.160277428465	191.180589806526	152.088786450183	131	141.010573229116	172.395436790776	87.041897843542	109	99	174.078380423711	56	81.0029113428038	110.387605197221
ENSG00000183530.14	1050.96129035383	715.101753086274	1045.07590122991	1192	1468.48229797089	1867.09792421766	842.962828536469	1261.56984631968	1652.65197282375	594	1586.53516553503	375	505.29978916319	570.005577763197	1130.7295870358	401.140576401453	1604.03923468911	814.140922045533	1299.6913705926	827.007027947339	886.084229908135	1017.20489789628	1415.22602293913	1231.01001527538	570.195405741951	862.006361407845	2449.26898961552	2484.53645209896	1490.08219287618	1584.07879011882	2187.35772734535	695.567770723208	2599.13926318946	1158.60811599815	960	1983.13314404811	1041.81078207656	2123.64620881026	1907.10900898395	1237.43197284181	2990.15289165794	1873.18667623205	344.342294173401	1111.00114340725	1929.18895058463	775.25684260159	793	621.001048273231	964	740.483721841593	1671.76390257367	1857.0603123678	2482.60715672886	890	898.336528297802	1407.33137196911	1513.11896775717	1274.15793539374	1667.61443157477	1723.43050070199	1937.42426613939	660.699295744373	1681.05681067872	1117	3595.0646350882	1228	845.753739367812	997.198485791254
ENSG00000183535.9	0	2	0	0	0	0	0	0	0	0	0	0	0	1	0	0	0	0	0	0	0	0	3	0	0	0	0	0	0	0	0	0	0	0	0	0	0	0	0	0	0	6	0	0	0	0	0	0	0	0	0	0	0	0	0	0	0	0	0	0	2	1	1	0	0	0	0	0
ENSG00000183542.5	12.3924263837606	12.9661785555668	21.8618973623266	18.9762648634202	57.146624008625	24.7348969919311	7.79531786977046	19.5717038525739	19.1532103756891	12.4025489949035	25.3506916236528	19.685699544195	0	0	25.6879989794347	0	59.0490109523028	38.3886407841346	61.5648842788088	11.2190951668898	15.6545722848159	1.73291472580601	54.1799630447464	37.3711004570398	0	21.5567098537053	86.5682988336835	66.5651012184988	39.2547000696785	84.6303951277954	54.6708664425358	23.1301408918109	103.751485243266	78.4405630910743	32.9578876552473	58.5590587879986	43.4345114623827	58.1417261910874	133.107034907692	26.11750760398	57.158609740757	41.660425123386	9.17013708467502	34.9834896870422	39.2228858077646	0	18.764527276084	0	50.1911846056433	43.659304760634	21.8620964563111	64.1008931403265	78.072343786268	54.0267943929771	9.78381702872217	38.783979248056	100.782373895047	51.2022473211737	62.9182574114854	3.55605305443605	60.9937703078968	4.87788360545559	34.9786105987508	49.6446229732699	136.031077362935	53.0829468404637	34.3706898641226	22.7687488758511
ENSG00000183549.10	2	0	1	0	1	1	2	1	1	1	0	0	1	8.00855256132137	2	0	0	0	2	0	2	1	6.86976274608783	3	0	1	2	1.0006736692742	3	0	0	3	0	0	0	0	3	1	0	0	0	22.1867473512835	8.84923972738249	0	4	0	0	10	0	0	1	0	2	1	0	1	1	0	2	0	21.2537438642763	2	5	0	7	0	0	4
ENSG00000183559.12	0	0	0	0	0	0	0	0	0	0	0	0	0	0	0	0	0	0	0	0	0	0	0	0	0	0	0	0	0	0	0	0	0	0	0	0	0	0	0	0	0	1	0	0	0	0	0	0	0	0	0	0	0	0	0	0	0	0	0	0	0	0	0	0	0	0	0	0
ENSG00000183560.9	0	0	0	0	0	0	0	0	0	0	0	0	0	0	0	0	0	0	0	0	0	0	1	0	0	0	0	0	0	0	0	0	0	0	0	0	0	0	0	0	0	3	0	0	0	0	0	0	0	0	0	0	0	0	0	0	0	0	0	0	1	0	0	0	0	0	0	0
ENSG00000183562.3	11	6	3	5	11	14	5	15	10	3	4	4	4	3	18	0	20	9	13	9	7	7	8	7	3	10	22	12	5	15	22	1	23	16	8	14	9	4	10	6	27	23	3	18	8	0	9	1	7	13	9	19	38	8	4	5	24	4	9	15	29	5	3	3	31	8	11	0
ENSG00000183566.10	1	1	0	3	3	0	0	0	3	0	0	0	0	1	2	0	0	3	4	1	3	0	2	1	0	0	3	0	0	11	1	1	2	2	0	1	0	2	1	1	0	6	0	0	0	4	0	0	0	0	2	0	0	1	0	4	0	0	2	0	2	0	0	2	6	0	0	1
ENSG00000183569.18	45.2675827767129	26.9508552444777	21.7056454024248	27.7992917229776	45.5426217340009	83.2042442732853	30.9726210535637	61.9528912665149	57.9240869796808	34.6877757773116	37.4415291971231	19.4919670627346	27.8739346458294	10.8420266714799	47.550775556967	15.6285058704819	66.7181490855106	32.70871032351	51.0753517504559	33.9640465526289	14.5614943979784	91.1057537817934	44.5180691892583	52.8110556861137	18.4368728368958	29.0810156656639	70.4168340804835	81.0865013210544	83.5549822000423	51.3909337401064	84.2665180528742	24.4828035786141	101.299320805775	42.2973705524266	48.118696591765	70.084653911023	56.469900960341	81.6515102794278	106.862383788885	66.9778958334904	148.428941814269	95.9107539106614	16.742469711038	57.0701999991028	104.809340211957	20.1684533091727	48.9215818423787	14.7468051020485	24.733751183619	51.3567195437071	56.3127191217373	60.6736317786177	92.7376511054381	50.8900375497974	28.3116153122159	56.9312303109764	107.008492883177	71.2111315211045	86.1650634678735	305.999897759324	103.458830843636	44.6526760859126	45.6637482399044	79.0533726863978	82.4845706771931	63.4878270595512	55.3153663715884	59.2630199378844
ENSG00000183570.16	47.0462556581291	23	62.1778887004522	42	35	70.4096053622706	58.0322831626053	48.3357362512466	63	18	37.2566018850693	14	66.1642629261021	120.321828072777	54.2250421747772	18	84.4626805496176	24	42.2750730618172	42.0672461056441	36.3427288217372	27.1225234123214	49.2342026243676	83.0703003801764	31	29	60.645432911543	97.8361947869637	88	41	77.4850589114422	27.148019225707	60.5765613444306	31.1104795532927	41.5063845402452	66.0151202757721	41	50.5002646767953	43.0538089009677	114.870470976845	109.520244944363	59.960989326926	10.2561592561114	37.4355931075472	46.0230089681409	40.2404085639508	32	25	53	17	283.153100839014	62.0761018228978	115	46.1270074182286	61	39.0414237230512	106.902127987272	47.2894192548288	37.11016032695	26.0069841735203	94.9328996334925	50.6404186637485	84.0272021544451	33.5210050917159	89.4122388438957	27	25.0350694890711	113.145704531862
ENSG00000183571.11	4	1	0	3	0	1	0	2	3	0	2	1	0	8	0	1	1	1	0	0	0	0	3	0	1	2	5	0	6	0	1	2	3	0	0	0	1	4.13262591599982	7	0	4	3	4	1	4	0	0	0	0	0	4	4	7	4	0	0	3	2	1	0	1	0	3	0	0	0	0	3
ENSG00000183576.13	753	369	563	624	733	769	473	593	985	305	703	259	399	296	631	338	896	535	877	468	650	743	850	667	352	541	1198	1203	857	799	1278	421	1419	968	708	1129	723	1452	1238	766	1347	1206	273	730	1154	497	495	470	608	737	912	965	1371	701	421	937	988	824	981	1056	1244	573	979	688	1889	573	610	771
ENSG00000183578.8	5.78020611882262	8.44577156222435	7.97003209381708	3.1987623376566	12.8144751162061	2.70358897963683	6.15508594135399	1.02253376441421	8.48251221239278	2.08482247583495	1.06962515957874	2.80654462946043	13.1599766544644	15.2927703468908	8.40331681594872	3.32071342767395	7.11515766364039	5.06748317950645	9.69265713518801	7.81703329934668	8.36911618711079	7.4005817033416	10.6574608563667	6.76971716322276	4.80208216753799	6.09107908510897	11.9974379615363	12.4276511220228	12.4360067677066	12.8316946875411	7.31880016857252	5.39181249967743	13.0644725196612	17.7347958518818	5.20851069159103	3.37750595538423	6.16586685215195	9.96045496677779	7.22544082326645	19.4840330231746	7.66653370398054	65.0806168757681	16.4244793155005	7.22025732520408	12.1191729612114	1.18559099718819	9.13198712818141	2.0925297799135	0	4.08571917087206	8.69860052259251	16.1850498801844	7.86288734892684	3.15260871581264	2.69913857868438	18.4943849685249	6.4002664903729	4.85033380493823	6.14270513707056	4.14039124741295	40.3269095425171	15.5772100728122	6.43730747564493	7.51293387607621	13.5016467314537	23.7460832941415	1.02150383226248	15.9435775867682
ENSG00000183579.16	28.0236726592233	12.3039224898797	13.189671333337	17.0041234562488	20.5994324135848	23.9946599628322	15.4480779348195	20.3704889741676	27.022690222963	18.2041748280481	11.0043917745712	15.1529388389312	13.5071156525892	21.6411628454343	16.1091567097004	5.01029108125015	19.5464782689653	9.00946756142091	19.6180490475914	8.08423363160504	21.8141999505777	21.3710187440832	42.8204866512038	27.8614410920901	12.1233575911577	8.01601204863992	46.4299788005798	32.7306548309472	20.5353302759096	17.4617784976312	35.0143070951681	16.6620322148423	32.4568799550617	33.369482329784	12.3766151937071	37.3868780991655	32.0417378894711	18.4769649296371	23.2401139543169	25.1188720974521	31.8671722609134	77.1741251495398	11.1691983993761	19.4581993237285	35.3762438891747	16.2315049970519	5.00428748525816	14.0071077358261	21.3617400666781	15.0012463830137	20.3742180736491	63.5716830169396	48.188661660206	14.6702894728756	7.21582380138459	35.263891045129	29.8643998567812	21.0642577368454	22.1358281592403	39.3185327073479	50.7431045581712	16.688098245892	20.7248995655747	25.0750916388672	51.231107038508	10.0186728132672	13.5649656265908	15.1924134850872
ENSG00000183580.10	0	0	0	0	0	0	0	0	3	0	0	0	0	0	0	0	2	0	0	0	0	0	2	0	1	0	0	0	0	0	0	0	1	0	0	0	0	0	0	1	0	5	0	0	0	0	0	0	0	0	0	0	0	0	0	0	0	0	0	0	4	2	0	0	0	0	0	0
ENSG00000183586.8	0	0	0	0	0	0	0	0	0	0	0	0	0	0	0	0	0	0	0	0	0	0	0	0	0	0	0	0	0	0	0	0	0	0	0	0	0	0	0	0	0	0	0	0	0	0	0	0	0	0	0	0	0	0	0	0	0	0	0	0	0	0	0	0	0	0	0	0
ENSG00000183597.16	1791.5322351261	1187.20316409925	1615.18379599189	1553.9530610193	2694.56891442836	2483.46878171274	1850.05468827474	1716.30008982244	3037.82691074993	1449.53761791542	2419.65819883365	1058.90092600128	1910.20862819059	1180.7855965821	2342.67599086838	1542.32130632749	2232.84249625979	1434.36320955918	1723.36016703568	1507.75018226066	1676.98572080928	1560.44891421793	1648.65640161176	1953.11030418347	1251.57419418986	1876.7976856976	3166.44840082482	2751.57706969018	1956.33710716288	2326.005403207	2859.11291890587	2252.9341565367	2489.67850527463	1725.80387465057	1932.98873731426	2764.21378888272	2394.45463250856	3160.8514943589	2409.17964466673	2501.54267522193	2660.21847840182	2633.77830220402	1234.37071503004	2255.15612057311	2639.89106579701	1366.17869470665	1017.37960808192	1123.63350414612	1136.81601019548	1244.36382674388	2729.51424496518	2268.19787973117	2532.4782195456	1762.94468298895	1780.31259506493	2016.7854316387	1845.16529030266	1928.75491145372	2543.59278918581	1669.07002002803	2659.39726315887	1687.93279908014	2477.8348765348	1426.29040788598	5879.96728873709	2143.24593006755	1124.24720031714	1539.74978932441
ENSG00000183598.3	1	1.86245476216549	1.63530511654397	0	1	3.91025169702675	0	0	1.17606814903015	0	0	2.95080929814446	0.148594377510041	1	0	0.489156626506025	5.21147753696291	2.52907734857415	2.38066953463623	0	2	2.33813593572105	1.87752329493367e-06	1.31726707444199	0	1	1.12745417947635	0	0	4.10039392463599	0	0	22.0442006557678	0	0	1.43166449355108	0	3.0816398912868	0	3	0	7.85791806580493	0	0	0	0	0	0	0	3.46086281086233	1.50874036836784	5.16706827309237	1	1.35960176930013	0	0	1	0	0	0	0	2.27550200803213	4.39892053870123	1	0	0	0	0
ENSG00000183604.14	143.136847603117	83.1157780128091	78.105669504126	209.476440565389	192.757694169864	284.648753798977	143.820321816856	320.129825357684	319.857344095605	83.5950500044665	108.204645356281	73.8043737534697	56.1897461504054	58.4898988291897	184.046795185572	23.5158670524984	287.95032395046	176.985443165664	216.534397130067	91.9187534210402	158.872253982257	125.921393216041	269.341375296788	253.332415126891	89.968916872494	133.000689114071	532.833384340726	363.458092150412	200.710602033672	224.253434213123	432.875787211963	112.100765426798	548.323665351263	266.21156897347	172.75635291427	283.718197285902	165.479522851693	278.463355755037	391.732113093419	260.819347734548	464.020361713602	229.614974139776	47.786058211727	224.02412932085	324.298520758212	96.9549244342638	244.257248461929	124.342951126284	133.701870687577	196.713464408277	152.800239620411	410.696280713429	511.12524267075	173.503005442476	132.552973654217	240.871777282279	346.416245502456	276.155857724181	332.407067928931	312.535859346173	467.797874163734	103.634996068576	139.662633093552	295.654492672402	832.630840040111	57.1420132038589	126.722400374672	240.792975828886
ENSG00000183605.17	116	38	91	100	100	166	56	82	181	44	106	25	75	31	154	49	116	71	100	59	78	150	131	69	49	88	203	180	198	95	188	52	226	169	107	194	120	263	238	130	224	239	73	98	192	75	31	73	121	139	122	111	184	112	69	131	138	134	108	282	237	137	144	146	284	166	70	108
ENSG00000183607.10	0	0	0	1	0	0	0	0	1	1	0	0	0	1	0	0	1	0	1	0	0	0	0	0	0	0	5	0	0	0	0	0	0	0	0	0	0	0	1	0	2	2	4	3	0	0	0	0	0	0	0	0	0	0	0	0	0	0	0	0	3	0	2	0	0	0	0	0
ENSG00000183615.6	10	3	7	4	5	7	2	1	7	1	5	1	5	3	4	8	8	6	17	3	1	9	6	11	1	2	20	13	3	2	16	3	23	7	7	15	6	14	10	25	11	14	3	7	22	11	11	10	5	4	7	10	13	4	4	7	8	8	12	35	20	7	3	7	28	9	5	8
ENSG00000183617.5	289	108	150	189	310	235	237	179	285	108	145	124	216	66	326	132	262	158	250	136	122	274	168	141	107	184	306	422	359	214	265	190	341	415	274	343	306	414	590	444	305	341	178	234	440	195	206	238	183	409	313	298	439	239	155	278	313	269	316	365	412	329	260	225	353	318	121	213
ENSG00000183621.15	616	337	479	560	561	750	324	389	524	205	838	92	322	247	452	192	547	393	434	222	654	389	446	383	294	187	780	921	338	386	685	278	638	280	292	541	230	1031	378	481	607	590	115	283	605	252	187	184	276	219	780	566	767	325	291	547	280	458	480	315	499	321	764	244	792	318	216	338
ENSG00000183624.14	861	415	649	866	777	1147	719	843	1057	493	740	310	544	309	851	385	983	778	718	623	618	1488	1026	1018	556	568	1741	1441	1012	846	1617	630	1707	950	807	1355	734	1111	1149	1339	1636	1282	376	812	1824	948	805	792	812	710	1062	1423	1348	772	640	1104	1125	1046	1116	3659	2127	865	1293	961	2229	1121	595	985
ENSG00000183625.15	990	289	1044	925	565	1919	786	586	743	481	900	173	835	243	500	287	1927	917	383	621	860	968	1466	244	699	744	2578	1719	1262	776	706	280	1537	384	1010	1395	613	1475	578	1791	3013	695	222	792	1738	781	570	347	372	733	852	1990	1948	861	481	751	354	1029	489	1167	1047	811	2102	1203	2185	897	549	1507
ENSG00000183628.13	49.9740369157989	37.2205915214794	61.018283426494	67.5175483009399	64.9517234616891	88.4842263414637	42.434453292611	59.4277396745203	84.2435366083794	32.0266954354265	65.465682932135	23.1280579061423	35.8527426601614	15.1043980208649	52.1943405329119	38.8421691227843	51.6188559866689	60.8604451158388	71.0661239549885	31.0432399460445	52.509878472732	46.950565706115	56.4139042891369	51.188602193173	31.4026361791614	53.150586585993	96.9749484503424	134.430306752718	80.5544116260244	63.0115208002289	114.919582476742	33.9519967657323	115.338147445746	80.075508595414	31.2769814151772	103.73128716166	80.1034716682897	151.818308300793	142.140712563424	78.8832820966984	161.3952718917	96.0078804890604	21.357649241828	81.1829607815591	163.988365462711	32.4134190358502	26.5646230720468	48.3085899475496	63.3976228949164	40.9823723413806	82.7711337625077	66.3353475654737	164.90577464447	108.194225381458	33.9630680555035	82.3056462664636	137.869023928006	97.418440953287	90.0766932525064	77.2670521748869	146.096946005142	34.2733465605899	54.8115487829299	69.7756436237333	135.51019645791	100.329076564996	52.9630458923754	79.6303268050752
ENSG00000183629.13	1.0000026183996	3.36368211018516	2.57049442184641	2.05920868620535	5.86099272870056	0.303621586819599	1.00470614457344	0	1.54003911624339	2.02347287757148	5.04437255278298	0	2.73236417684855	25.6244073329733	6.54980913550468	0	3.18634508954982	2.23586662393057	2.83671495419575	3.59694773872108	3	0.5	9.53862872085355	1.84581345106341	1.1993271280446	0.963172801281186	0	3.04223297366148	2.14258420605523	0	2.50602706987115	5.9185953591638	13.4964156787651	2.5	1.04279589756353	0.5	1.31355296144	1.03077477703929	4.67814839811743	0	2.03093431491986	39.743062183264	4.91224373291889	2.73743600192074	4.02128545277604	0	0	0	6.18915581573278	0	0	7.44516859073814	0	5.53664548817332	0	3.63149239171837	1.1694291325883	4.41782878577515	8.83789580668118	1.6714084466337	41.8602541587163	3.60694890065161	0	7.36761949850009	1.51286274980482	1.32473513194967	0	12.8234178083844
ENSG00000183631.5	0	0	0	0	0	0	0	0	0	0	0	0	0	0	0	0	0	0	0	0	0	0	0	0	0	0	0	0	0	0	0	0	0	0	0	0	0	0	0	0	0	0	0	0	0	0	0	0	0	0	0	0	0	0	0	0	0	0	0	0	0	0	0	0	0	0	0	0
ENSG00000183632.14	3.5799497496011	0	0.140984362671722	0	0.840467349555692	2.39560164544342	1.25498036670603	0.1361804537542	0	1	0.19015784995027	0.324164289371663	0	0.95626270765843	0	0.879950129869299	0.125560317496871	0	1.55761939873425	1	0.315651653022937	0.0611145189607218	1.24631475122756	2.720787668359	0	1.03057737977727	0	0	0.404461620212758	5.50164879484961	0	1.6771716749996	0.0498888955056192	0	0.228449229141351	0	2.49954275951116	0	1	0	0.0751649676538712	2.78271787195187	0.0121103873330711	0	0	0.10926623009897	0	0	0.113498788407811	0	0.114114803074045	0.00718048646049515	0	1	0	0	0	1	0.00285394180242278	0.0742238172437993	2.20794035693246	0.0780155358670469	0.230620537391494	1	0.331163681708237	0	0.769513153463777	0.387129881806194
ENSG00000183638.6	13.4434287733033	6.92091705684359	1	2.50480412266952	14.1647231410456	6.41863189906277	8.27198903549955	10.6306126142803	7.17621403392994	2.02892411345139	2.34272323373802	1	6.22427025970124	23.4014652391862	12.3599315496345	2.03561176487066	9.54193955632192	2	5.13084710660725	0	2.29635867841722	36.4696087775387	8.15117983447239	6.97472532671297	7.05379632278959	7.10199796801363	2.02632265743717	7.32772914060352	23.0868251107371	3.20085186496541	13.624280041009	14.2715278272433	19.5833048759637	4.28435884617209	2.4927093699839	10.1584655817186	3.10905981228999	9.63101825856717	15.9862205755096	13.2075630931693	15.8761223006043	70.2629785553088	7.56170764948071	10.4652098715944	7.3861120438491	6.10196255389874	8.16238073296982	0	2.14351180155074	15.3623218989352	10.5570745257907	8.56854957061785	11.770701002093	2.11223419012063	8.98626896210456	6.84922312217782	7.35233480623666	6.40803829775548	15.7887827459333	45.7430249169104	38.1102257742194	15.8445663448273	14.2709060280294	9.48484403240067	19.6201450458754	0	5.73599208933517	11.6637654610006
ENSG00000183640.6	0	1	0	0	0	0	0	0	0	0	0	0	0	1	0	0	1	0	0	0	0	0	0	0	0	0	0	0	0	0	0	0	0	0	0	0	0	0	0	0	0	0	0	0	0	0	0	0	0	0	0	0	0	0	0	0	0	0	0	0	0	0	0	0	0	0	0	0
ENSG00000183643.4	0	1	0	0	0	1	0	0	0	0	0	0	0	1	0	0	0	0	0	0	0	0	1	0	0	0	0	0	0	0	0	2	0	0	0	0	0	0	0	0	0	6	0	0	0	0	0	0	0	0	0	0	0	0	0	0	0	0	0	0	2	0	0	0	0	0	0	0
ENSG00000183644.13	3.06875684486956	2.16148753601715	1.0715185543857	0	4.08016590643578	2.08257538066137	1.09197669328947	2.13343720638493	2.0642919278426	1.01256844845979	3.08683119363594	1.04423699499544	6.8043539387915	2.28723877868297	0	0	2.05792909602238	5.03742528780499	1.03750370407688	1	1.02795981595836	4.14152057258686	10.8218941981905	1	1.01659680253235	3.57494677052243	6.09838822041913	9.45858294497323	8.05074949749077	6.08400513227069	3.04282787901007	0	3.1420544674008	5.07566985539061	9.84483233424873	5.1147367213004	5.27482442928161	3.11074315914707	5.22440619190754	6.82801395733933	9.3296719256234	17.5061003708376	4.03653421686105	2.18521868358749	2.05105807636278	2.04309807536314	0	0	0	1.00752377067271	1.06878600438807	10.3097424704824	5.15248326169622	1.04600342124042	1.0486759822007	1.05640051247745	1.19141948750996	0	5.03417795739085	8.46989734380164	14.2669775647575	2.17744537855381	3.01584637288046	0	0	1.00321528094122	2	8.00862396816255
ENSG00000183647.10	82.0811860299995	27.4544363304611	51.6649761286342	64.1915573132059	65.3121941387619	114.108210764256	41.3375153443876	61.9712814297047	96.5298908878868	33	76.542031888544	31.0645932446517	37.2199080340627	29.3617984308142	57.8960297994246	25.0672933575753	78.1359575159806	77.1074684764605	61.9500499583539	43.3564476881215	47.1084306798125	79.6073089102261	89.006830007069	106.210011462987	42.5078102725175	40.5640490350103	118.847135615085	133.616193941072	119.188682089394	118.39900873377	136.090485223325	52.7494263553842	173.170039932483	107.072615234642	50.815888888803	127.857291129957	79.0293360303904	128.371847514849	166.291276071202	66.4424069516616	107.541138885408	133.50922403024	43.0426331431917	85.6052874814289	161.194881015202	67.8230510174162	74.1336144665615	11	84.2948084030704	92.2839513391907	95.1022940921457	100.190314240049	129.764169616883	67	40.2468645089221	82	140.115222362781	109.004962869117	94.3538127224739	208.322592985817	172.565594338529	47.1277482467414	102.026354839221	87.1884105919996	261.091569235117	140.195548513102	37.0555033609473	68.2649865333484
ENSG00000183648.10	223.537719142055	90.8533631871138	137.036598704766	124.605649875456	339.273305508539	214.542518564112	170.217356607529	198.093845821574	237.13203919661	105	173.780775623397	61.4951136549533	144.543055424537	114.286320126538	211.160794993918	95.2699178099161	378.207705604215	127.392886673094	222.936843928805	135.972447678202	134.185349498667	342.834668495161	173.652941847064	212.129955142817	136.118875589184	210.318637806861	276.8914738786	360.490859940678	401.295956922931	172.778840862145	348.845279420599	114.364707127793	377.317996080155	313.232435413435	194.387282964478	238.509036046115	174.229461324519	473.20979887143	765.218469926938	231.924668390237	327.155747838267	354.130969171976	111.470338348919	199.571995937512	241.682361995781	135.466417016735	168.131107009955	162	173.849344941382	467.95507767929	233.520514021536	209.181384424803	344.046363800978	269.285291235524	84.0248923369167	227.237769592677	353.244653875244	248.590306407617	228.3886208275	481.619108580983	362.717123356896	194.136743654777	321.602151501587	161.175004044935	405.174701458463	207	159.101930380711	173.216343524731
ENSG00000183654.9	0	0	0	0	0	0	0	0	0	0	0	0	1	0	0	0	0	1	0	0	0	0	0	0	0	0	0	0	0	0	0	0	0	0	0	0	0	0	0	0	0	3	5	0	0	3	0	0	0	0	0	0	0	0	0	0	0	0	0	0	4	1	0	0	0	0	0	4
ENSG00000183655.13	145	56	80	103	84	125	82	104	116	56	72	52	74	39	87	50	121	60	82	64	62	87	149	145	68	32	92	198	124	92	173	53	216	129	93	173	118	140	136	94	209	184	39	109	236	80	67	39	67	111	114	116	108	66	58	150	160	96	108	147	226	59	140	91	190	87	95	102
ENSG00000183662.11	22	7	7	10	17	25	10	9	3	5	13	10	5	2	18	8	11	8	25	11	9	15	14	9	9	4	34	19	24	7	37	7	5	49	15	33	23	21	60	16	22	13	6	10	10	4	14	6	11	44	13	16	19	22	8	17	64	27	21	15	67	11	8	4	4	10	13	9
ENSG00000183663.6	0	0	0	0	0	0	0	0	0	0	0	0	0	0	0	0	0	0	0	0	0	0	1	0	0	0	0	0	0	0	0	0	0	0	0	0	0	0	0	0	0	4	0	0	0	0	0	0	0	0	0	0	0	0	0	0	0	0	0	0	1	0	0	0	0	0	0	0
ENSG00000183665.5	148	76.3888559370975	100	161.035338982671	158.173321629964	253	119	127.269059936537	246.295397907344	42	200	68	109	43.6678972865839	131	60	194.102879383451	130	227.138445741895	93.1948997954485	95.0003002900034	184.935710553914	264.213191992403	153	139.83617408517	192.974200448882	254.046740598959	296.395381115924	188	234.016289804714	295.02681606465	81.3250850673185	349.987029017466	257	148	238.042506590103	189.033808702926	444.236881681776	320.251721797426	183.381822730188	317	277.830482742412	72.8642190458666	131.135577095317	351.424197349874	109.95147727418	143	115	99	187.000148656471	156	204	230.212195681799	210.098529866886	98	222	265	234.097151362709	185.074359629957	236.140891884727	309.79211283326	120.047156846993	158.058804033332	181	422.777248438844	134	147.117155602819	263.775178940457
ENSG00000183666.17	44.3479854851847	25.7231397317648	39.3846480855239	60.2180253886416	63.5422223348333	101.795640110379	50.7213414208418	66.1171416200095	70.4118229261019	37.0264899482774	40.7922598155062	22.3653841870452	20.7964589659146	15.2548819447321	67.4322900950632	18.0105479835839	56.530040770389	63.1353411285887	62.3021754484781	39.0309929495566	32.9652206804226	67.8320399362991	128.011594618122	96.2095476039175	23.7974566141059	53.1846413789246	108.482092507041	116.494553768662	89.6914111955988	61.8383633633941	144.400282771176	39.4807334211371	168.124301850104	81.6439875005669	48.7013051723755	113.109561372469	70.7171949274877	75.3421295514753	139.650849143451	39.8329771463437	156.464748361436	142.322488828429	65.5214925212365	36.2893293808521	132.476824822081	40.4511732521206	50.0645517780872	23.0566906039906	86.299175152927	89.4781600712524	70.3773239408287	144.275637997458	202.864105638243	79.2720125637322	23.5307166307089	106.465918199795	168.276127553669	77.630118561637	93.5815354156509	241.054733332165	153.021102881698	46.712559950231	52.075510681768	67.4161643781267	139.81314631478	32.4643762253015	46.0113450197487	83.1672977331026
ENSG00000183668.18	0	3	5	3	4	13.5973332879042	3	6	4	2	8	0	2	3	7	1	5	2	2	1	1.61213235294118	2	6	4	2	2	3	5	1	6	6	3	10	0	3	7	2	15	3	11	5	29.2974662574766	3	1	8	7	6	0	0	0	3	4	5	0	0	2	2	5	2	2	16.5494389309006	5	4	2	10	0	3	12.6733308831237
ENSG00000183671.12	7.80738537176672	1.17707524632978	12.7951608474706	4.50813452374308	3.11175941526291	3.49007445957184	5.80519944756953	2.01093580523636	9.67200484038231	5.28068912977314	7.20349624956559	3.03005649508978	7.58345634955931	14.810394293867	6.03466299757626	3.05245108708521	2.29310471962716	1.01710249961715	3.26689117798464	3.03837514831738	5.034283550655	2.04493782966549	7.19129962235824	3.01092756202992	3.33793317888964	7.55627250882658	6.19212501959248	5.06790037686815	3.07619297500885	5.19395509745596	3.27644912850075	4.82937360913547	6.3164837924672	0	0	4.19207649410469	4.63634598896939	2.05304062686898	3.0348949501595	2.22710481308529	5.10675605806024	41.9405064076553	2.38930226344299	1.0178328570075	6.03437148506783	0	8.2014255105817	0	5.35154413270406	2	1	6.35427531573077	5.38582551807203	1.03870633776564	4.12065610472771	4.19275481453993	2.0226401671222	2.12083016555994	2.02005512579518	7.18626013896303	32.1525937624641	0	13.6800077873168	0	7.50503793516603	0	8.22875382226743	6.66217526598588
ENSG00000183674.12	0	0	0	0	0	0	0	0	0	0	0	0	0	0	0	0	0	0	0	0	0	0	0	0	0	0	0	0	0	0	1	0	0	0	0	0	0	0	0	1	0	4	3	0	0	0	0	0	0	0	0	0	0	0	1	0	0	0	0	0	2	0	0	0	0	0	1	0
ENSG00000183682.8	99.4631732953699	89.0525484237204	87.8981337462814	118.914612773156	122.905877973151	67.1202220859131	105.517206229575	114.987910027836	195.468876064715	54.705090946713	100.114703477416	57.0870481839387	61.3389551719713	61.545475618441	190.541701693307	44.1686233591973	130.630193145434	81.706256757552	104.177856675292	126.526643403921	70.0386451968062	102.917592390328	169.851074973615	199.086071639285	64.9502131030756	58.0134424871921	233.913536267218	180.666280124624	153.652960786983	151.299136844203	207.861423192224	61.7433732304127	269.162364744189	119.448483142959	84.2848501980696	179.077161726266	146.173886724734	151.125745391971	230.317651277846	160.342617712373	71.6312216669118	325.881456895205	61.7103165649932	215.644629417233	241.143056332377	92.6993166667072	123.780444398065	58.4169960775413	108.784648400394	107.491854204422	140.016373753848	180.69014265432	178.705780155601	122.868979575269	63.5247854862678	107.345470645978	214.459735513778	146.106714051552	167.287786948012	155.263648363149	255.045134953252	53.8850735970027	88.8622171693019	168.332161022652	348.045006414081	143.574083553697	81.4916772946978	194.740078170656
ENSG00000183684.8	599	348	487	613	930	908	647	646	925	365	763	321	774	202.941524325179	807	355	737	491	795	505	466	852	730	687	442	474	1105	1122	796	757	1336.99879800576	522	1287	1136	726	978	629	1323	1082	1246	1154	1309.96240834318	309	769	1223	813	635	654	575	555	900	900	1151	605	543	960	824	656	949	910	1421	726	876	807	2007	831	559	933
ENSG00000183688.4	5409.24242437243	2898.75810404701	3121.04641077887	5502.03521681164	3837.97718716203	3511.10056511501	4224.87243893142	1441.16553120852	7272.26728438248	3204.51963306947	6248.63139044269	760.829521403816	3229.196260504	2397.63245331046	3965.08244271638	2243.73424351475	5662.81228250157	2062.46408138939	3960.52141580278	2463.82455395966	4178.72296670381	5688.0946789417	3790.20290169878	2719.47067266688	2771.40785984443	2198.622438633	7245.41329016121	5319.62585653604	2579.12322095068	4269.41058152848	7386.20560717062	2464.63228829679	3454.20396322568	2560.9869280032	3145.31176429193	6625.10674131708	2831.14354722297	6744.45603722497	2939.01923917597	4890.11168548983	5810.00531324251	5086.30940875291	894.708701709495	3072.79504884217	6116.46926149806	5147.67263764827	1625.84369771877	2410.02665564523	1706.5071318519	2776.684339845	4920.45023183847	5047.60486291775	6075.82255616704	3309.8344388531	2715.80575157612	5457.46626092982	2363.91459009743	2597.28042020859	3577.43737184313	3313.05689787987	6292.81479853853	2313.78183471834	7117.56756163555	1678.45335636449	8413.35563184043	3821.16941050994	2002.49614050583	3725.00968032855
ENSG00000183690.13	80	26	52	55	84	74	39.0557714381775	37	67	16	73	10	15	59	32	15.303340863504	121	48	60	29	111	44.0252626803647	77	31	42	68	114	111	78	47	54	34	119	68	60	89	37	109	107	24	194	49	10	33	82	14	7	37	54	70	158.053399091241	132.320997786838	180	67	30.235846258412	72	83	82	71	52	126	12	93	41	158	34.4774471302435	43.053443691432	58
ENSG00000183691.5	234	63	195	204	48.0739915051848	435	135.355348815832	112	264	41.1963306619976	116	21	21	9.02304747582106	219	42	229	160	100	51	89	99	219	157	112	96	337	434	343	193	287	94.2849981663706	327	114	266	305	134.34627082449	168	125	91	629.360342851204	316	30	115	444	132	181	53	149	277	82	331	421	141	61.1628469430715	230	324	198.243886656501	98.1580162020414	109	451.934306420955	124	200	177	208	49	90	177
ENSG00000183695.3	0	0	0	0	0	2	0	0	3	0	0	1	0	0	0	0	0	0	1	0	0	0	2	4	0	2	1	2	0	7	2	0	0	1	0	0	0	0	1	3	0	6	0	0	0	0	0	0	0	0	1	0	0	1	0	1	1	1	0	0	0	0	0	0	7	0	0	5
ENSG00000183696.14	1714.20978955435	595.618376641495	1176.72561759831	1020.23222627532	2051.48503448248	1553.84746342741	985.682431917377	1158.8613237165	2242.37266359658	435.038993890814	2134.11585026429	479.647841327671	993.384569345939	892.948916954103	1785.66001973736	652.339462013723	1910.0658410488	1147.35324685613	1576.48762881882	700.992760862812	1287.7753845202	1215.37132514245	1098.20402866162	1288.45346575474	546.605292702172	775.308075883432	2338.84097204575	2642.16686484071	1201.20562170598	1315.33073034711	1835.76198944817	682.024903898761	1981.15965192753	1445.764972253	1205.8895250602	2233.30570492231	1197.15683866828	2768.60419909674	2193.38193934161	1442.84173963006	1810.04200048789	2076.84589564576	419.42627897254	1010.23334829114	1292.96479691353	1089	614.977174685999	702.806532123169	707.483135131991	1482.24429335641	3053.07521290841	1414.64519350965	2309.08352490294	1185.81062784664	874.69283861925	1342.48046044792	1663.49067272725	1526.79383330037	1464.49406172049	1000.54375568214	1555.61160767624	1193.81146458265	1484.71759619147	1076.93649045402	2456.33884425989	1073.41595427975	934.228080701911	1088.18281065919
ENSG00000183704.7	0	0	0	0	0	0	0	0	0	0	0	0	0	0	0	0	0	0	0	0	0	0	3.17515395533652	0	0	0	0	0	1	0	0	0	0	0	0	0	0	0	0	0	0	0	0	0	0	0	0	0	0	0	0	2	0	0	0	0	0	0	0	0	0	0	0	0	0	0	0	0
ENSG00000183706.5	0	0	0	0	0	0	0	1	0	0	0	0	0	0	0	0	0	0	0	0	0	0	0	0	0	0	0	0	0	0	0	0	0	3	0	0	0	0	0	0	0	0	0	0	0	0	0	0	0	0	0	0	0	0	0	0	0	0	0	0	0	0	0	0	0	0	0	0
ENSG00000183709.7	0	0.000941213097486996	0	0	0	0	0	0	0	0	0	0	1	0	1	0	0	0	0	0	0	0	0	0	0	0	0	0	0	0	0	0	0	0	0	1	0	0	0	0	0	0	0	0	0	0	0	0	0	0	0	0	0	0	0	0	0	0	0	0	0	0	0	0	0	0	0	1
ENSG00000183715.13	0	2	0	0	0	1	0	1	0	0	0	0	0	8.02117016813716	0	1	0	0	0	0	0	0	3	0	0	0	0	0	0	0	0	2	0	0	0	0	0	0	0	0	0	15	0	0	1	0	0	0	0	0	0	0	0	0	0	0	0	0	0	0	14	1	0	0	0	0	0	6
ENSG00000183718.5	689.651995461943	350.611106724568	561.264660079301	600.898359784196	781.791103174732	1247.43751651373	476.030346065808	680.957341555888	1060.54583605095	235.419948478648	660.903455759344	304.979385041322	243.718023778554	261.82561843427	741.605228751525	202.805185017884	1179.78948903194	613.02602092053	1260.38988927933	443.525902457221	510.410878288937	639.534682277826	881.746654785231	635.697742242339	309.856866246465	680.128039535133	1672.01330750501	1888.71490976801	1220.88078150479	1043.70845063689	1288.53936122221	329.191923531569	1905.93378113314	1272.02298066624	637.283453027348	1401.31103653339	797.466851626247	1255.66904098524	2230.26854347872	461.877902764017	2115.71851344908	1095.21533428872	321.881759399855	795.43339285173	1220.53590331784	397.475663116223	582.016004480763	247.459597478841	534.949865641848	1107.509377154	923.758143166697	1337.95004326201	1960.54946660744	847.274247330488	307.842568465676	817.407542763045	2024.51666169516	1130.09194826906	1080.02162565016	1572.05365491762	1348.62661016416	417.969804006539	904.534381929578	818.630129156379	1677.88211326017	638.734944820784	627.513026586205	551.745996882539
ENSG00000183722.9	4.23244759862874	9.11977070168649	6.76111400569667	8.00010414278622	29.25666418229	11.9988518933965	1.43379169238658	6.26188139176863	17.8261330313575	2.00093316253718	13.1994299259794	1	8.20216418892774	20.1192462402727	4.6962543115111	2	7.07161002816789	5.48948369960544	6.01262361406454	8.02815025599641	9	6.57811403752919	18.1937245318372	9.02970494234716	7.41568039113565	7.00319734746025	14.9661891054978	1.64532897393822	1.16280423483714	5.94154916066892	5.06827991701476	11.2482631265949	10.2327088592702	12.1044345459442	3	13.7163121522169	10.9094867497284	14.0006998514625	4.02450646946554	5.73552101129323	16.932117463926	48.8504134597862	9.47326792843732	7	11.0000839827143	5.17691031512167	10.6549749031753	10.0002154101017	1.43004156790646	0	14.0560301087435	8.01522115385387	4.60550349189409	6.07804456768245	3	12.9364687418313	16.4289406233727	7.13039038612947	14.933861029881	10.7839960763174	19.5182928647524	14.2734024170401	7.72519428598224	5	10.5477339284743	21.0121634756182	1.01523232040534	23.7000775003994
ENSG00000183723.12	169	80	93	136	148	177	90	67	215	36	170	38	34	46	103	33	137	52	217	68	96	142	140	121	50	102	186	280	109	132	233	47	257	135	107	185	107	231	183	117	208	171	34	93	175	37	66	45	59	100	142	164	299	79	83	123	190	148	136	147	141	37	134	107	318	108	78	78
ENSG00000183726.11	2561	1325	1477	1989	2584	3419	1647	2237	3423	1250	3877	828	1564	1512	1824	1091	3809	2036	2886	1599	2578	2131	1982	1963	1276	1902	4169	4436	3042	3264	3381	1659	4309	2744	1921	2786	2096	5708	3142	2672	4173	3180	801	2265	2839	1879	1219	1503	1636	2239	3867	3104	4378	2145	1671	2969	2547	2760	2832	2262	3513	2351	4343	1962	6339	1972	1841	2172
ENSG00000183729.3	0	1	0	0	4	2	0	0	0	0	0	0	0	0	0	0	2	1	1	0	5	27	2	0	0	0	1	1	0	0	1	0	0	2	0	2	1	0	0	0	5	2	2	0	2	29	0	2	9	0	1	0	2	0	0	0	3	0	2	17	24	0	0	1	1	0	0	2
ENSG00000183733.6	0	0	0	0	0	0	0	0	0	0	0	0	0	0	0	0	0	0	0	1	0	0	0	0	0	0	0	0	0	0	0	1	0	3	0	0	0	0	0	0	0	2	0	1	0	0	0	0	0	0	0	0	0	0	0	0	0	0	0	2	3	0	0	0	0	0	0	0
ENSG00000183734.4	185	109	79	133	301	220	246	240	308	122	278	137	230	72	230	121	283	144	367	163	135	193	229	172	115	265	330	250	226	219	308	235	324	368	127	276	347	574	449	395	133	403	94	231	199	200	138	147	155	168	251	395	270	269	211	381	225	233	392	140	236	226	275	240	1022	240	149	276
ENSG00000183735.10	525	234.98044595109	356.682474418853	468.241017312208	613.714734414895	678.194071238571	266.496093313176	469.01621269137	671.973105809649	128.804733087453	581.022376329765	190.056169784514	203.967622042349	197.566283096423	380.935538872746	179	900.937799976717	411.788980586642	757.952971091847	276.274916175248	505.069286612036	623.317410908206	489.3432569375	336.340475705521	200.95904993065	430	790.065565600279	1042.39552744563	737.991449756838	646.386251933848	767.386377276808	226.615701066152	991.675010993006	789.864731945051	482.1079926223	747.763945940479	518.585857421982	1256.31367310648	1222.3828080725	355.019943566408	962.707771472503	798.966633141855	174.735463384211	417.158556511455	680.825656834723	239.761588559501	502	219.466463430575	335.39310140325	578.104006696019	662.676787958839	664.719699584266	1278.33295777968	541.834610539369	252	565.103725289758	882.616065409279	761.043121673673	679.108417718891	927.093168984907	769.027701527016	309.581934896031	710.729393449966	512.983181685494	1264.71646579776	324.00071103733	471.275150780067	414.481972395877
ENSG00000183741.12	1495.83242560045	993.538248505315	1352.60721750159	1854.7399349419	1760.08271853637	2467.12108067277	1359.94148198825	1909.49235161816	2289.35604961642	956.442556077076	1874.38809602108	818.356706203831	1522.82954330175	804.493014335062	2227.05511560582	742.231416010618	2164.65583893995	1217.1857028299	1826.48858294967	1318.17394928275	1288.44780298076	1646.34778425127	2062.27577230875	2101.56121167135	1021.93524123116	1257.47896656698	3136.10885985138	3340.47935399462	1959.0703825579	1892.86318198224	3546.93083920989	1332.69739354173	3587.4601427547	2213.24041199533	1562.94616685782	2894.85058224219	1751.89929724823	2968.08912706948	2638.88400339747	2746.73357932475	3239.14835180866	2915.24705660122	759.174932450724	1971.71796536042	3413.78361944643	1575.96146785682	999.692726197254	1304.12472143859	1435.65126861943	1212.87092239039	2079.08955639372	2592.89598342671	3105.96009935236	1466.34114089498	1375.03783825094	2207.56255368433	2307.59922777272	1603.32259510822	2326.53667683421	2050.05370811148	3754.15756092494	1591.7288823651	2607.45171727516	1890.07478370855	4894.48222331386	1937.65964729592	1306.92244775278	1853.08310465059
ENSG00000183742.13	51.4626315982145	40.0818871833284	29.0582621356981	47.9298789406855	80.0128965939138	63.5246347710522	34.7542479816874	39.6686157242145	71.8277601282261	61.8662872447727	37.3384509020764	106.15202468464	68.8134176662077	67.2706496537345	101.474405554942	24.6952180567464	73.6758514507423	39.8833448170101	39.4829113909355	39.029709217708	24.5880566845592	58.1428748407042	44.9019365796821	51.0906956083728	32.460119731233	69.8960752485715	108.723036437434	79.5968247803674	115.233505186899	81.2105652078227	78.5429196328953	67.667595950782	126.601085627768	200.598134000759	79.0933586841704	91.7010541175084	39.9775756291135	62.9004723316453	87.4516128552766	73.1684687644025	105.390335183348	191.649099961981	107.730917425116	71.3710557132433	90.1581770069283	62.9488409051458	22.7209887666944	50.3204686817104	45.1680558640992	38.5774186286783	101.814920117195	107.219229397606	79.3599853124439	39.410876279562	39.5289335149564	34.1599417785045	66.9118505956766	64.9851884642052	61.9200320323581	195.089735386332	181.056674759104	73.8364014404857	73.1092729061102	52.6064777704312	214.720219077635	86.9161259825423	61.1307909876848	99.7853927111347
ENSG00000183747.12	11.6961929150595	12.5970419868207	4.16458119746111	11.2841142140645	20.0010497519891	22.1327284282661	14.8769549114407	23.3947463105184	16.8960995014529	12.8516242802156	13.3461690081135	0	22.5690363728437	40.9401110675022	16.863301943324	9.07255939308661	28.7534772621451	7.97159399845166	19.9792286596848	8.6204362039808	20.4663841576605	12.1918410423593	30.9252203412559	14.310179154992	15.0380544415852	21.272616914381	32.6223211588438	20.0228739837428	22.1805823465365	14.0992941248477	19.2647995473764	28.6036301085349	28.2632515564041	24.0851786971821	9.113149588445	12.1854809909398	6.4280785270331	15.8992807181101	34.0878815612145	32.081656132079	25.6528003845095	100.406945510437	18.0751892316934	7.20684082584916	6.54749593393078	7	18.601224867985	10.2672737183798	15.5510628543107	6.07459484974622	17.8498678013732	51.4609540593615	23.3443639186765	18.3047927589959	7.11158648289691	13.5733928117445	24.7181267462623	15.4448660814899	7.55313189318226	28.1283606421227	95.9522320228188	28.9389573107409	23.5284086643623	12.4649579693484	72.6567146909078	32.2294376987342	8.95927583864332	29.4923019385352
ENSG00000183751.15	399.78622820761	232.736399683117	268	408.784531226028	364.405065199219	506.141268866208	314.817493580268	408	519.942875349938	270.287091653339	404.674886263854	210.626512261967	460.900530145789	138.096438526621	564.209732161905	215.407994874424	362.927857237627	316.048765869394	335.110994098266	356.014987261549	287.106243540672	532.53229211461	510.003139435882	521.644420927024	238.97831907244	284	634.047504651468	691.086771318088	552.348924160099	374.930019895381	782.444842945438	334.301544413297	735.08172938542	551.064717884344	374	643.050549659457	396.018219734725	722.556197433394	544.571861441841	790.475605874365	651	664.939126442485	270.507553178854	472.088969796286	890.306574130381	510	301	334	398	337.686531493071	559.365724800014	553.989918537421	613.709270179047	391.609697459752	360.647810039833	567.179655548756	501.618612936807	426.030704449518	445.05310182731	668.128782817236	893.018875298566	398.004901667432	485.787695720285	426.563999646863	1199.50787274392	542	288	547.019075775363
ENSG00000183753.10	0	0	0	0	0	0.333333333333333	0	0	0	0	0	0	0	0	0	0	0	0	0	0	0	0	0.333333333333333	0.333333333333333	0	0.333333333333333	0	0	0	0	0	0	0	0	0	0	0	0	0	0	0	1.66666666666667	0.666666666666667	0	0	0	0	0	0	0	0	0	0	0	0	0	0	0	0	0	0.333333333333333	0	0	0	0	0	0	0
ENSG00000183760.11	43.1390197130771	46.8861927112835	62.0625476409898	49.7346880468672	92.4114191165648	82.9106886534209	61.4422579517012	61.2203308579101	109.996454179886	20.8815209187362	91.5232131936584	18.2349025718994	60.7306583489746	68.89849455129	88.8397016062843	30.0923654094683	77.5397938892107	31.1530377593026	52.2790976630027	39.2170991903435	66.8830922569374	33.7168315931633	50.8514512438516	35.1703308202814	29.9036520041869	31.5304502251113	149.769621242144	87.2105629838249	76.7748926836281	66.8273002339498	67.0468196430564	45.8915070518025	93.6298110430035	32.8345753147699	56.6314152929015	95.5451815406716	43.9751104218398	156.38786200292	89.9202839848028	58.667708592771	142.208182646245	96.7914596426413	29.6337500754054	47.5037333975012	58.4432336941976	57.7973569957838	67.0614364848858	55.3143862214528	24.7942368572863	28.8555018793171	71.5908771933834	82.4242071851395	71.837021404487	58.4652655333719	47.8994439345971	67.5628851602642	66.2873850015164	37.1847690891124	43.3230250465057	58.0566023794632	55.6291325409628	71.5457105956245	85.132065728663	46.7226544929274	131.34285135215	103.702730404817	54.0083022112984	49.2554876053746
ENSG00000183762.12	2856.7410538855	1080.65413372421	2270.01790971917	2007.03722165628	2606.61919986857	1224.67732393038	826.324360703127	443.233572040589	2702.32786566371	414.410221699499	3544.95990256627	183.747009483329	1283.338000535	1421.97627474027	1786.82148752951	587.315082727354	2800.21465082022	1738.16627255103	1490.22571601038	510.814186123743	2052.96890476152	935.960314975626	892.883160951522	886.137854849215	1283.99355631609	562.272027682841	2898.83904199978	5407.18213183278	1195.54611016068	1139.20381460466	1710.25044459303	863.34448659754	1390.35449832017	346.474833618138	1201.35004837221	1729.85127747185	602.967544436349	3121.51604102278	736.963473106593	1343.42361205101	1549.62083729869	3346.51988541516	106.248150268121	594.064793886378	897.279093652591	479.123240815747	287.265027549187	806.050651183248	383.986756637561	726.775312435421	4350.21397478678	2394.26063401093	3764.83332812097	1572.80609587775	950.690181485799	1543.0154763852	445.723761993613	1217.75281355805	820.677545835479	513.353115174415	1237.22967723828	1886.00638465145	3325.46499053392	439.586269521551	2581.29662642354	441.749658568926	589.393857409981	614.866575618518
ENSG00000183763.9	25	12	22	20	15	35	15	30	38	6	11	16	21	5	35	10	17	12	21	11	8	44	21	30	14	22	25	31	27	14	32	20	48	34	12	37	19	47	46	42	45	68	5	26	40	6	31	27	19	26	25	36	41	30	11	32	50	29	24	76	62	32	41	34	66	33	23	26
ENSG00000183765.22	106.924441165734	56.7630868583063	76.0803703525853	102.171150407897	108.303105502097	106.410253199822	75.2577126326365	91.4050760796369	105.816619528215	27.5407493350875	101.734580511876	29.562429046582	104.610737533348	105.875118737192	152.770846501541	39.6314355992326	140.543300879559	82.1757734000411	118.012103640374	57.8114606097756	74.098835189457	136.146621708953	166.654683132007	136.761138483069	74.3644106194722	72.9104248798687	178.787963156494	177.656255084276	143.912957329531	116.108144896212	161.430119991943	114.496160656283	178.997210556759	145.74250676823	85.9097551230524	147.331920290835	90.5346998926343	204.881224587948	223.692137363805	192.980433092441	229.841651933858	463.13271743393	80.6063628447382	108.240792985099	194.078272697919	62.3382231236151	77.7523571565726	119.031010869379	98.2702674921507	114.591796787657	120.419538327247	230.377879945926	210.584296069447	119.118963638862	38.199403461655	151.66913284856	220.607588331875	126.562731283991	155.925751123886	328.078776229012	488.901803964034	110.852317374226	119.605277574929	147.922979925682	305.941550038127	94.8713602929474	80.3277499684937	230.339716849196
ENSG00000183770.7	0	1	0	0	0	0	0	1	0	0	0	0	0	4	0	0	0	0	0	0	0	0	1	0	0	0	0	0	0	0	1	1	0	0	0	0	0	0	0	0	0	6	4	0	0	0	0	0	0	0	0	5	0	0	0	0	0	0	0	0	5	1	0	0	0	0	0	11
ENSG00000183773.15	105	44	71.8430371510462	87.3736741605656	186	162.455938620663	53	133	136	29	142	47	83	31	145	34	214	64	165	62	74	119	136.616825414926	130	50	139	142	233.247043102928	106	106	165.630296707611	52	309.107255726602	109	79	153	98	265	262	162	207.809816662763	253	32	132	133	86	39	46	84	71	109	104	239	101	98	90	143.510586163131	110	220	147	218.866855557738	102	159	174	438	143	103	106
ENSG00000183775.11	0	2.01146992424302	0	0	0	2	0	0	0	0	0	0	7.02759990972491	8.01846685706997	0	2	1.00103068186913	5	1.00024919785905	0	2.00876317733203	3.01747313469457	8	1.00221737123471	5	0	0	0	0	0	1.00244304278242	6	0	0	0	1.00007128196122	0	0	0	0	1.00150418837265	36.0370253621625	4.00872390047129	0	0	0	0	0	0	5.00070995871209	0	2.00051807993685	0	1.00527336440745	0	0	0	3.00770694364083	0	1.00011931679448	19.0572362139219	5.01148882930382	3.00377812625414	1.00179217302206	0	0	0	19.0420381757839
ENSG00000183778.17	5.00915122111567	9.15359305834996	11.185911447964	7.00398952537823	4.58418811216335	9.24035736435839	12.2801147257307	10.194046446145	10.0873237129241	7.17189962479556	5.02623732073505	1.00695451736195	11.555767824036	20.5899592223794	11.1910974928732	6.04365644353499	7.04712801408835	7.08670954979532	8.05220591314493	12.2794243733935	11.2173631538359	5.04844927489358	12.0899534223661	7.09532667681567	10.0995171461605	1.08928649386894	13.4630275539658	17.1993759974943	14.1007267443162	15.104766850635	3.0191591892769	10.077893752506	8.37578309553518	8.05881830444857	7.02484288291024	13.1294995395671	2.12210281921772	17.4463229372991	18.2367260854952	17.6818156334187	14.1915643053434	68.6461238259884	28.4834028910987	3.00048128038388	18.4681272262552	6.41919331612392	8.01750673444056	1.01421349623138	2.00158633504603	8.01995669234335	8.12209412244546	5.03677544911813	21.2634108954088	8.26427518129012	7.0242031973553	12.0799672146853	4.05419707949228	4.06697605480644	6.39986599640939	8.06132348645251	56.488691136619	17.1290972809369	7.12745109791478	9.0554335133893	30.8792985759339	9.03795889535079	4.0613845758479	8.22989037133165
ENSG00000183779.7	133	68	97	172	207	375	87	326	181	105	180	99	129.788435340608	38.1008330626165	132	70	110	82	217	179	131	269	203	222	63	184	231	486	142	201	230	115	310	258	173	193	141	391	165	423.137825062029	289	334.516897524902	88.0159982741306	304	355	180	114	164	168	112	96	237	339	142	215	207	191	135	339	313	291.186743665367	218	259	175	1030	360	176	172.72633616598
ENSG00000183780.13	22	18	7	4	5	15	14	8	21	0	6	6	17	1	15	6	8	4	25	4	2	12	39	17	5	1	8	28	26	8	22	9	9	19	17	21	14	10	21	16	10	18	6	5	12	17	17	2	7	31	1	11	25	2	10	43	29	6	19	14	16	16	17	5	25	0	4	26
ENSG00000183783.7	0	0	0	0	0	0	0	0	0	0	0	0	0	0	0	0	0	0	0	0	0	0	2	0	0	0	0	0	0	0	0	0	0	0	0	0	0	0	0	0	0	2	1	0	0	0	0	0	0	0	0	0	0	0	0	0	0	0	0	0	1	1	0	0	0	0	0	0
ENSG00000183784.7	127.232264199004	60.3557150095341	63.8222137522365	75.4335155378948	124.806328296333	112.308306297845	46.7986418156649	83.6973356428361	109.575632828204	45.5575605515221	83.9815879424694	14.747107632395	83.8835709428879	67.366292907671	93.3715448211845	33.2754994055142	102.600563019935	38.5771653087241	83.9255174849996	46.0958423541092	53.9159142006245	118.514217430399	89.1784205693672	41.7429885759706	36.6514777170868	84.6508378713817	93.1318272742692	102.780680804146	96.4473561084582	91.8290967016472	119.800418046263	58.4027211204515	73.9904286212919	23.6476901509409	78.3790797967409	105.646818332465	54.3858160862121	134.816527352292	94.9828020233659	92.6518450438353	102.244372583338	151.461885681873	43.4017851479376	50.8057397171232	110.105918141177	83.1384336150436	40.9812962335824	64.0586115643018	39.809077218616	63.3728592134105	129.904936924641	63.4719692164258	125.094179893891	66.234659935072	58.4802206272312	74.7500350142406	64.3249103273307	52.3386824819401	58.3112247219485	68.4832898279383	137.877294660841	79.9770892669366	99.7314239802527	49.0991802671495	269.690132094742	84.9072198894529	30.4860825363779	68.5677091638604
ENSG00000183785.15	141.288019612342	66.1748533925227	131.787703818527	137.566830937611	224.982110267184	143.580694435101	229.761262164127	170.738065160999	108.025865120034	184.230699926963	177.571324864913	139.83173614715	176.679690503157	161.15307416252	98.5039903354836	89.7690634301691	151.703266991526	78.03099518342	127.193073990999	85.4036826145079	191.147831802208	89.2321353821415	65.7003290901733	149.29911128801	119.712061925524	65.2877556194051	179.788816551617	93.8918107166547	349.949466352373	118.75272416352	171.262556070735	166.567058331782	111.909735040055	269.427729631035	127.848476162207	112.523171601489	174.610449944859	150.472409263979	84.5091313409502	170.056869368527	123.034582947293	97.5640017345723	199.933551341156	151.044825653064	208.74181094888	169.111782517438	65.2323712701771	67.532690268425	124.492035277453	93.7908930786343	315.218219057612	180.5510517881	110.548668805198	116.616040069289	159.216999679778	280.799627658306	91.0199426412032	99.531380037083	180.145459169114	70.5698481686371	43.6672291174964	282.052043254868	130.23270372177	59.8541553833739	369.311725870747	140.984109640524	67.8900693365316	55.4482314047223
ENSG00000183791.5	0	4	0	0	0.6	0	0.8	0	0	0	0.2	0	2.54628224582701	11.3653354318453	0	0	0	0	0	0	0	0	12.7895771516265	0	0	0.6	0	0	0	0	0	9	0	0	0	0	0	0	0.2	1	0	29.1334961907568	0	0	0	0	0	0	0	0	0	3	0	0	0	0	0	0	0	0	28.6654015632034	2.73420612734201	0	0	0	0	0	17
ENSG00000183793.14	36.7407997393818	153.780868977836	144.336701838062	231.150151356373	227.636880764613	87.5634623761074	164.243172931268	118.912238002008	105.69007608288	72.841736236741	16.357721051286	41.6743614878416	59.6990355694198	0	225.612893881017	143.314205743731	125.716103064899	99.7007993619769	164.738017540854	90.8200746474269	18.1114826594138	20.2457632799584	352.847614147228	79.5438529520627	72.6954633572555	149.924781112232	276.971235519566	153.275360276977	42.3321368192295	151.72337378306	368.909460096277	13.6361835825416	247.087011676407	78.1677358336439	158.528390713477	211.774990309384	206.87656100676	67.2483447915327	449.425285982135	179.795274432947	268.859909447362	213.273490647498	44.6752660921322	216.1859432276	621.871026127368	7.78436189337991e-05	88.4677600498792	222.517959637618	124.025059279865	59.8002974729255	33.7582925731299	197.761572000175	80.2730479835096	102.577856704546	9.25493803665617	242.450210933821	59.6026192349459	165.266599164812	282.432830788579	112.977577898527	699.548178889037	8.92742600335025	48.8607217157462	96.1291900303235	339.259756310511	30.7109283500912	16.7227363384997	459.728816160454
ENSG00000183795.8	0	0	0	0	0	0.333333333333333	0	0	0	0	0	0	0	0	0	0	0	0	0	0	0	0	0.333333333333333	0.333333333333333	0	0.333333333333333	0	0	0	0	0	0	0	0	0	0	0	0	0	0	0	1.66666666666667	0.666666666666667	0	0	0	0	0	0	0	0	0	0	0	0	0	0	0	0	0	0.333333333333333	0	0	0	0	0	0	0
ENSG00000183798.5	0	0	0	0	0	1	0	0	0	0	0	1	0	0	0	1	0	0	0	0	0	0	3	0	0	0	0	0	0	0	0	0	1	0	0	0	0	1.06872954524915	0	0	0	18.1684022697022	0	0	0	0	0	0	0	0	0	0	0	0	0	0	0	1.06076857118405	0	0	2.16177047824163	0	0	3.5639566802137	0	0	0	2
ENSG00000183801.8	12	6	5.03291850038736	8	15.1370339093884	12.0076911940919	14.013639767377	10.0038518796952	7.04781926099146	9	7.10143057478397	6	20	15	5.03686330859084	8	11.1346326225725	6.051680324483	11.0539416745471	10.0691823282942	8.11353744990418	10.002210379909	15.1416376823263	12.0015980219903	8.00284741497949	4.05655700803225	28.0025487425245	14.1174794473094	13	13.1036167484393	14.1368887952024	12.0055847487155	14	10	5.00287564514797	12.0096963446508	4.0009510929324	9.13624822350521	9.11012628995239	13	13	29.2756433530718	10.1430812894663	4.07218035722084	30	9	8	16	10	7.17817852446405	15.0039280599401	13.0575499424547	11.0350697129188	19.1962839496999	8.07234406291154	7	14.0316131785478	14.0624955676852	6	30.1836257713133	43.5450870455242	35.0176651402345	10	9.00149641703609	27.8109216912979	16	7	19.0733472456931
ENSG00000183807.8	0	0	0	0	0	2	0	0	0	0	0	0	0	0	0	0	0	0	0	0	0	0	0	0	0	0	0	0	0	0	0	2	0	0	0	0	0	0	0	0	0	3	0	0	0	0	0	0	0	0	0	0	0	0	0	0	0	0	0	0	1	2	0	0	0	0	0	0
ENSG00000183808.11	188.462510186038	144.054951559392	257.169619360992	311.561268727001	303.035939930507	614.375897565398	163.10998901724	357.595293441576	416.400909192703	98.9580600428687	306.309908352518	96.8924066316832	68.34646894766	89.6787574466419	272.857714483977	102.993658427956	469.787514809771	325.453572183592	506.035119589187	204.353184627355	289.576249394967	289.988798082101	429.218235045257	299.807239095784	109.078821794324	283.124188055809	521.53909371796	895.29444606251	416.27162681448	443.073725469255	574.029906426942	142.634229813513	769.341257983231	474.763452431548	246.982908580748	538.048835333079	267.93421250687	504.942108637691	604.107752755083	200.90060467887	922.576176538272	531.323498340031	102.385396096982	312.047277522262	548.884745518535	106.050744475815	342.649007695395	113.104974110418	303.115614049126	305.116562720754	384.165366914141	513.089882854743	944.593472559497	239.407499099826	165.452223467634	346.350501139832	711.440064316105	466.852780674483	478.229209595692	827.29475306873	595.608300285466	164.091828535239	422.525845111538	388.874585909024	900.383403996298	291.718867061947	267.799638106026	229.471982826769
ENSG00000183813.7	388.813650886002	334.526608864149	167.542465291109	718.28868080206	644.059668308057	509.477420113855	171.754192344663	418.12480588634	567.443981846152	215.267824546568	158.358485073546	236.718386410794	176.204194671809	160.358667179292	391.054755436747	200.721000734609	443.074064558196	395.503564768239	518.469115106636	308.968228869434	323.738027202726	380.45663018623	750.236238213629	436.763293124005	246.169830782796	256.044839114133	710.093283284995	767.840994586798	485.210144644097	534.159328924273	1403.57254770002	365.900697574629	951.995976663058	877.552788117123	204.037044881827	852.125376903961	496.509073893235	352.299084788714	1540.09554011463	594.760055337476	1068.72974703884	1153.41381439888	258.864213887879	510.972186181956	1474.51977417278	302.578058063294	186.991627680727	439.668625282896	578.855717695621	443.797340696755	435.717335781876	659.595308035598	944.685571029813	302.081440210048	385.474365507322	865.170678552111	544.705820357469	566.035209855162	674.143327194378	509.433956083923	2326.43960359395	305.624172403626	525.904833070558	523.008774857603	1112.06828832759	415.169902161659	436.688291917502	576.915624820341
ENSG00000183814.15	30	16	24	31	21	43	6	42	41	6	22	11	2	7	25	7	55	31	40	13	20	38	46	26	14	15	60	84	49	40	39	9	92	95	27	41	40	86	114	22	64	86	21	33	52	7	41	0	32	74	26	27	108	40	19	38	145	69	38	159	70	14	45	43	60	25	35	25
ENSG00000183822.3	45	17	35	24	18	31	14	11	37	13	61	2	37	31	25	7	39	14	18	9	25	27	19	35	18	11	37	28	28	41	42	16	29	3	6	40	16	61	32	38	36	35	1	16	15	12	0	26	13	8	40	26	47	16	11	27	19	24	18	22	17	14	26	7	57	12	19	15
ENSG00000183826.18	522.766844330743	382.175616498039	388.908221521657	672.473698427255	707.779118766293	1146.5121895661	480.104346408728	602.388978612345	887.010629757231	577.956285370655	785.879596555813	309.325941297769	575.30700832765	496.324073152505	537.519286911007	437.758130234203	827.294590808638	485.899294251039	590.407742456923	435.854274458	576.708407986447	642.41386206391	863.643299179472	641.783131753768	405.54120604736	638.168172233107	1106.04691802582	1184.74331672952	784.97903379113	834.751787530807	1329.51602576145	548.431065194061	1142.9437479866	1114.78524263806	698.149043243977	975.967060313055	718.669190194332	1013.54837024913	848.406057676491	896.896820775572	1080.15476746688	1739.71012310403	449.070318559765	591.753896386857	975.479211843451	553.90026608037	460.866796927263	407.883902878522	623.869676674321	465.269694351641	922.190609296078	1122.63617877429	1003.99261763406	698.483253443806	510.888470883882	840.403340326206	903.210131518095	671.320002676204	793.514505278171	943.405514306402	2124.65405778117	667.866359465593	764.481693546608	620.281885557436	2254.11791195407	910.139176715395	532.700802834925	863.045182320705
ENSG00000183828.15	124.451232537162	31.2567316624222	41.0682803483897	68.0314290055466	227.350934865862	155.657126838698	107.326892953371	103.161693109229	121.709108792685	35.5239014577453	107.256613041166	39	110.041239535762	26.0778182630185	185.006224144694	54.2193955819336	138.461492198184	32.0200386979181	100.191480208806	68.5877488829846	30.0038192031925	146.265969525907	115.2968027897	112.526035445597	47.9062489401223	64.8977097894906	150.450047704391	190.72369364921	159.632954745897	66.0930266946004	137.102849003722	61.3700047565763	157.585582312786	127.773381656616	64	133.978696226106	75.1370811653659	181.150014753257	230.840120529539	187.024379773283	182.538958795063	154.411637891178	47.0779263843102	90.1635284907807	141.97724766343	123.180470255381	44	60.0040429963346	69.4628984734761	124.955339991071	144.309815700798	85.0226982653979	151.711344090944	104.79161339772	81.052772654585	122.525222658799	130.413145286143	69.7351565964289	139.527039931474	271.813198746688	138.400628332271	152.467263080867	101.104841388191	143.290273057479	240.19920228531	130	53.4412594207472	71.9932346278633
ENSG00000183831.7	7.22258064873406	10.9115569030364	9.31962849642097	8.86013207872498	4.44177444583332	15.3499456708284	8.81748532200075	7.07736542646805	14.6296625863338	2.30467318667525	8.58115392050405	2.16097507379076	30.2995332140162	8.71672865394795	18.5820671090619	6.99364658051087	22.5395722513532	8.1728708409375	14.4449846794813	10.3252253226175	8.24135266926776	8.69192938609968	21.5683160529491	7.54450179039938	6.57884568140004	3.11658513328014	16.4889956503786	19.44586653165	12.5625231246944	8.55485302908214	11.614190473341	7.02254675345903	18.3523706283702	14.4777233417842	4.2467771136861	15.7308243386481	8.03869991080445	23.7781029584416	18.1925539821216	11.6637887457571	32.9224216146837	57.3542982090817	14.9288191399852	23.9434597385601	17.3627881159935	15.324441237497	8.25865418614752	12.2331390552955	2.88080288165341	10.5929517515416	16.5619295439381	18.8524907305277	9.40685241056423	5.05380951750108	6.0808479773945	11.1901685686995	10.6429453417442	13.5908889702905	15.3944738261518	24.5632929704393	39.786210849445	26.6204008422796	14.7191889162286	10.1623693398127	36.1882959109869	27.0484546515161	11.3076662014186	18.7171605997182
ENSG00000183833.16	6.09419785365881	8.0620313154613	8	4.00207680498409	8.1968821829564	5.06241136065687	14	8.04751217694553	7.02361337764426	1.00117883731176	9.05984846399117	2.04036231672639	7.33349924069352	2.03279177227571	9.07296941640511	1	12.2119242987054	8.0002147516272	2	5.02372549828664	3.05249528374542	6	11.1381153918896	8.72264840583853	3.08347223006717	3.03611458656749	16.550762456257	12.2475909095564	14.03026562188	7.11180055383654	5.04804339987224	10.2550161723221	12.0747999365268	2.02927453100206	3.26820886328696	9.04174320255714	2.00841371950349	12.0259829772154	9.05013761696948	1.0045524646179	17.6536206817545	34.516394537416	3.04575357115807	3.04056851412857	6.0299396958766	10.4759699086495	4	1.02738015650912	0	1.01867562851295	11.1190148499655	16.3711265471132	10.027919727713	5.00411116650609	3.01002524148143	11.1447646152802	10.0166725169276	4.01289562844416	12.0350654828921	4.03646751130845	31.611846503196	13.43256150624	15.0980119393724	4.05851491882025	9.07769743484309	0	3.00425534153386	7.42486874685782
ENSG00000183837.9	165	162	30	183	177	334	77	143	76	125	171	55	145	41	363	107	161	105	151	227	73	197.968444078476	90	353	150	56	146	202	400	146	443	114	562	177	31	397	284.962193455606	345	388	509	604	107	141	251	505	111	105	197	118	170	218	99	215	245	123	314	475	161	218.995156529461	280.94042024306	578	208	123.982874168524	446	223	266	123	134
ENSG00000183840.7	0	0	0	0	0	0	0	0	1.28881718351086	0	0	2	0	0	0	0.733981515868412	0	0	0	0	4.44262113399115	3.43245290580418	0	1	0	0	1	1	0	0	0	0	1	0	0	0	0	0	0	0	3.20923063737676	0	0	3.47443337761482	0	0	0	11	0	3.82869913532309	0	0	0	0	0	0	0	1.41833967195093	0	0	5.12365854939224	2.44667749452722	0	0	1	8	0	0
ENSG00000183844.17	3.01409942998076	3	5.16482128063338	2.03333392991032	9	102.578649394289	9.03051054626539	4	10.0127521682986	38	10.233815481243	5.05917505680342	16.2733102570653	12.1973191767357	11.4193375348649	7.11750047477406	11.0578857343741	3	97.1394848214748	16.0023569847302	5	17.0261364173177	50.0001252226527	96.0575368124862	2	18.5123563728433	19.1541059196994	17.1268326164953	4	7.01633449362423	1.02156693119498	43	44.1584258596689	4.05886938432588	4.00652892661955	14	12	10.074075197008	16.0924688934331	27.0003265888529	89.4160630696349	25.7397086875605	30.1023592686985	10.2336691065067	7.00072540326341	39.0000143000266	6	31	1	3	12.1690332269926	8	8.0159893212608	3	19.1828019185334	10	89.1343154816373	8.01383452916182	71.0000959211939	25.0417072326342	21.3940491947702	19.4054735147498	10.0945178832229	21.1182986663594	18.0853218395423	28	1.02016832854635	65.0692148112716
ENSG00000183850.14	0	3	2.03153198563887	3	0	1.00058699053391	2	2.00089408011581	0	0	0	2.04543446395458	5	12.0038434338168	1	0	1.00315417900311	1.00031188390623	0	0	2	3.0021128731584	7	1.00112620968767	0	2	1	10	0	2.00453834924703	1	4	4.0097202994089	0	0	0	3.00299039773205	0	2.00225423719631	6	1	19	17	2.02155895786648	0	0	1.00381964805277	0	0	0	0	0	0	0	0	5.01483892393511	6.00306550302675	0	0	24.0210668158393	26.0009389583459	31	6.00970625806985	0	0	0	0	7
ENSG00000183853.18	0	0	0	0	0	0	0	0	1	1	1	0	1	9	0	1	0	0	0	0	0	0	11	0	1	2	1	0	0	0	0	5	0	0	0	0	0	0	0	0	0	47	1	0	2	0	0	0	0	0	0	7	0	0	0	3	0	0	0	2	7	7	0	0	5	0	0	4
ENSG00000183856.11	6	8.06801135855805	8.00901815113455	7	13	10	7	10	10	6	6.0371876146474	1	5.01649802522221	10.1319522103863	5.00662054970443	4	8.05303683706504	4.03059716402497	9	5	2	9	21.2758249544653	3.09944009046494	6.09980810253937	4.02535238223241	20.1246977920052	3	5.01532550096238	3.09092876827893	9	11	12.106444076416	15	4.04227289779584	5.00725754112241	8	14	3	4.0032627572279	6.06109603023158	55.315421844019	10.1858109539033	4.0240429507324	10.0831675235367	7.02234761459319	9	1	2	8	4.00164356833736	10.0750593981176	10.049973246096	6.05274202346333	3	23.125390559109	6.13911695271889	5	14	10.0747948591746	27.1314174257599	16.1262092737546	9.16443990102137	2.01991758778713	26.0549316946767	22.1115285731629	15.0696461273699	22.0889297478906
ENSG00000183862.5	0	1	0	0	0	0	2	0	0	0	0	0	4	1	0	0	0	0	0	0	1	0	0	0	0	0	0	0	0	0	0	0	0	0	0	0	0	1	0	0	0	5	0	0	0	0	0	0	0	0	0	2	0	1	0	0	0	0	0	0	3	0	0	0	0	0	0	0
ENSG00000183864.5	578	459	521	882	634	1077	616	750	784	463	731	265	339	279	546	288	680	738	784	780	598	795	1041	926	449	596	1254	1427	771	914	1727	565	1646	912	582	1118	738	1116	988	1003	1647	1272	310	893	1731	602	485	502	792	518	937	1111	1319	581	655	864	950	850	1066	1246	1855	688	1363	682	2763	827	541	1042
ENSG00000183873.15	2	5	2	4	1	5	1	1	5	4	3	5	1	7	2	1	5	4	4	0	3	1	10	2	3	3	3	5	1	4	20	9	9	13	3	9	2	13	6	1	4	25	7	6	22	7	3	0	4	11	8	3	2	4	3	4	12	9	5	8	28	5	5	4	14	4	4	10
ENSG00000183876.9	0	1	0	0	0	0	0	0	0	0	0	1	0	3	0	0	0	0	0	0	0	0	3	0	0	0	0	0	0	0	0	0	0	0	0	0	0	0	0	0	0	7	0	0	0	0	0	0	1	0	0	0	0	0	0	1	0	0	0	1	3	0	1	0	6	0	0	0
ENSG00000183878.15	1.00307581206388	186.029168685069	465.339253528431	581.775558054046	0	947.292765169591	289.710637134169	636.582596532149	687.831588001842	228.850423169349	670.244711478361	161	197.68689665861	2.08729221652158	0	188.411339015682	0	0	665.040952437518	0	523	414.06147544037	778.239234631649	1.01921356172216	267.728015103366	334.305825837314	932.009942334833	2.13258649524265	594.988456081408	735.703888482798	960.50642673009	283.277462835502	1151.74539677245	694.843917310056	524.782247526773	0	502.6499242483	1022.78858266936	8.14481932065967	387.550008202536	1155.62670335544	844.4074604256	159.250999724214	432.723324214494	916.084901967807	253.948891150532	503.86620542492	0	495.473150764521	0	2.10125511384426	879.199273398135	3.05982410307728	434.42984550917	315.405161125596	484.912844047351	0	6.20097846522577	735.332415174417	785.014707025739	955.690670170692	234.045698505399	0	507.18355298248	1349.8097785743	24.1771404977767	405.022443563352	415.865954688473
ENSG00000183888.4	8.13144314567787	8.36428024203315	2.31496091028201	4.44128087338781	14.2010811424268	15.7416196098809	14.5392634428455	4.54042966213152	12.4850825637244	3.64646061192977	3.23404295818231	5.80512683868144	10.5389549099054	13.383051654566	15.7597471251014	2.33378839864907	8.20457045607105	6.00043510784922	5.80285024520129	8.15380882468793	3.35250817241431	2.35283253132687	5.99165402983571	11.3318528111432	7.7159727306794	6.70153210422823	14.6327514300031	12.0067843270207	17.5733252356382	8.94855274502845	12.3870464908823	9.74501565486688	18.4824839922611	10.1134996368525	4.54628770399133	11.0513942811204	3.19341918115044	9.33879093768848	13.4501596189922	20.9427609061842	9.82922568613635	64.207583509566	15.9909331942262	8.09270908736625	12.2660617288702	3.41726417302198	3.17468514381541	6.01733999255512	0	9.54335662494335	13.7341017457636	27.643209965322	10.0402713981311	6.86703316408914	3.07415355170928	4.65428741623889	5.55226053863291	4.44036139102935	9.94387641674204	18.4397768874099	50.8364173444559	15.2685555098509	2.038969437925	7.78286866231228	42.4031187147373	6.18944450600921	0	25.2710184059168
ENSG00000183889.12	1012.6468294755	526.319424756611	619.750009348678	849.149173535068	769.491536154279	1123.41143766337	438.284381849933	837.098698910756	947.78355857104	338.223470656083	733.735592674547	437.695641634749	209.173625204863	216.961490076489	704.637838753556	345.289261881225	863.062138023355	684.363498959971	713.238583253184	692.823656937523	447.14187928326	774.484034335225	883.386816393701	1091.54684331249	376.353076998798	479.26581834783	1288.33454245018	1012.98840725421	697.808864506719	1010.15923507331	1329.49920492625	424.936542227863	2342.61079193238	1058.96509110698	807.038362589262	1043.27174695137	781.852388799287	1311.14580585208	1355.90120085386	445.40004816048	1862.32417662453	1603.92947622492	204.319690095832	808.777245038563	2361.3340083255	396.449569680264	520.717282344445	541.00860590117	1025.96913528185	1013.88301054493	1111.13106690985	975.948505876337	1297.49126126322	832.7214638919	616.056318396311	1128.69785544	1280.1956507252	966.727557558497	970.608384447065	1367.08660968163	1274.44765939304	223.80918490887	718.932218699572	1473.57090661753	2027.05133584174	866.588631992204	762.683646619002	855.821320999998
ENSG00000183891.6	68	45	61	58	65	139	42	72	147	21	50	31	26	32	78	16	147	74	150	45	90	85	85	38	29	86	174	236	112	110	103	33	188	170	84	162	70	123	189	85	175	141	40	65	116	35	75	36	53	122	90	87	264	101	28	89	208	114	110	184	123	52	93	63	180	53	70	59
ENSG00000183908.7	0	1	4	9.0214495696122	3	6	2	4.01364400089326	2	1	0	2	3.02931875155756	6.12779869327724	4	1	2	1.00129689003238	4	1	1	1	3.05245161645298	4.22655122902855	3	4	8.32133772700446	11.5622833497788	0	2.23511167524655	4	8.6128626350203	4	2.0038944026989	1	4.19303920378086	2	1.11410167715351	1.03958581402445	9	1.03031902300161	17.2765692376327	0	0	3.29112445925633	0	0	1	1	1	6.1553639952478	12	4.75754872122179	4.3811842276418	2.1848352818911	2	0	4.47115456039126	2	7	10.3274111158808	3.31988126712276	3	0	3.07353323727661	0	2.39230307645202	8.03327863823224
ENSG00000183909.6	0	0	0	0	0	0	0	0	0	0	0	0	0	0	0	1	0	0	0	0	0	0	7.2852742862508	0	0	0	0	0	0	0	0	0	0	0	0	0	0	0	0	0	0	0	0	0	0	0	0	0	0	0	0	0	0	0	0	0	0	0	0	0	0	0	0	0	0	0	0	0
ENSG00000183911.7	0	0	0	0	0	0	0	0	1	0	1	0	0	0	2	0	0	0	0	0	0	0	0	0	0	0	1	0	0	0	0	0	0	2	0	0	0	0	0	0	0	0	0	0	0	0	2	0	0	0	0	0	0	0	0	0	0	0	0	0	0	0	0	0	0	0	1	0
ENSG00000183914.14	4.02880959582071	16.6722297292486	3.13185370680156	7.04318594728576	4.23046147281468	20.4714616008841	5.01127429469915	0	2.508802941645	3	5.32354561991868	9.8509382257028	8.14084652158278	13.3625076554318	13.1385383612988	2	10.4041096499621	6.15522236780754	3.65845351596452	6.48002384093476	6.0682104444331	8.0898971136381	19.1272390771442	10.642047703983	6.21270129888289	5.19055618139436	17.4692777264591	14.6855344598276	22.4587649807936	7.16436592832106	11.1114300117582	14.6901115392946	20.0301035182827	10.8005453094913	4.03279842391799	6.66630982720185	7.79415505628508	7.20795689974095	11.6524177621168	13.4908344625446	2.06505837441072	83.0055442856304	12.6767676868713	8.27409316589619	6.13187738428172	2.00572197773007	1.16071428571429	0	7.11071355553766	4.05276501898959	6.58774561870433	6.10991274365364	22.6769521057159	2	5.47503512499826	9.35762756582808	6.47890541483199	5.17050656802985	8.76401078661399	6.68247717411045	51.357675816712	14.8676043544234	3.25370636415537	10.4602218693929	20.8834135169932	7.02813715986408	5.26700783759364	23.4428931918826
ENSG00000183918.16	312	106	159.000856045404	198	241.448594497828	329	103	350.095191771619	340	73	214	222	57	53	306	124.76419821163	514	340	447.020255516181	172.164370986716	255	214.647107388422	422.000165053318	263	89	284	441	791.061449227007	563	343.061466366135	441	149	884.076270594524	1503.00037812668	263	538	487.040652475067	931.031839007616	1374.02324862042	210	779.20532743635	474.472404340051	166	410.055921027488	457.005635229901	112	244	188	373	781.372912801994	243	363	1174.03744392574	415	137	431	1178.03239507282	680.108493804114	403.081862438933	332	631	188	416	410	619.070215479952	235	340	362
ENSG00000183921.7	3	3	3	2	6	3	1	7.27320003385667	4	1	0	1	4	0	2	3.55202098845258	2.08148661281551	3.17713809314957	4	1.1867500939969	0	1	4	5	3	4	10	9	3	1	8	5	13	11	3	2	4	6	10	3	18.3774743389369	12	0	12	5	3	1	0	0	2	1.04711864707374	1	8	2	5	2	4	3	2	3	14	3	2	2.23115873921856	5	15	2	8.55052784467726
ENSG00000183929.7	0	0	0	0	0	2	0	0	0	0	0	0	0	1	0	0	0	0	1	1	0	0	0	0	0	0	0	0	0	0	0	0	1	0	0	0	0	0	3	0	0	1	0	0	0	0	0	0	0	0	0	0	0	0	0	0	0	0	0	0	0	0	0	0	0	0	0	0
ENSG00000183935.5	39.2615571291487	27.3941876498068	31.1962414167536	55.2367999503145	66.8107756619578	73.0776948806721	33.9609805684947	63.9604149968584	49.2410513531652	20.3123949915239	47.1513213568075	13.3203040138879	25.2171789578775	21.5870561407675	34.3996164260379	10.1020890899257	45.3624464573729	34.2262212294699	73.1426807521996	22.1841652297608	33.310468814936	46.3704792547405	47.0581251631047	31.1475258626848	28.0544800153548	46.1842539038315	68.6337011700594	87.8215371238858	40.5062753670165	94.1941088688905	89.8078763456579	19.6270576850118	132.24681671588	53.6752534546852	18.4267954249539	71.7399494604724	39.3578015143398	88.7735526306797	76.2098589406921	25.2531681175658	79.6966746897625	90.4789699779449	27.1210789762087	44.9241397657832	78.3301725603865	24.2996883270624	20	22	30.1962265350803	44.2509210553925	48.3994955749726	74.8506889825535	93.734223845602	48.0384314962018	33.9844180284148	49.2570316200017	79.9570299643703	51.1409953527238	69.1256192919768	48.2895166692003	101.962810001347	49.4871142033794	46.4764316462791	62.0547105878927	153.898637091242	39.0743555839771	40.384357650753	40.7808010753902
ENSG00000183938.5	0	0	0	0	0	0	0	0	0	0	0	0	0	0	0	0	0	0	0	0	0	0	0	0	0	0	0	0	0	0	0	0	0	0	0	0	0	0	0	0	0	0	0	0	0	0	0	0	0	0	0	0	0	0	0	0	0	0	0	0	0	0	0	0	0	0	0	0
ENSG00000183943.6	1041.63535972359	450.627624475535	522.079462345939	774.070686548629	1086.89992105956	1297.56686293904	430.002463327589	935.144370951686	815.885205491977	394.5942033128	698.279355929645	420.563984493598	402.06227674482	272.974802023207	1124.40634874129	325.347853833755	1056.88267741767	951.321070270647	977.613107618611	889.862693778066	590.07459051199	806.785220319331	1035.67223803339	1398.96097135038	414.423215593517	578.735664822374	1297.54080488787	2746.47234707404	1027.33388396348	1088.26270582867	1617.70257549853	464.32923817987	1652.7861879904	1371.58746880537	527.365596175206	1825.26458957656	737.003135037277	1334.56152322076	2008.05029072455	1107.57948157623	1954.99335601769	1301.6241586199	432.358674302151	945.716483427988	1707.0558896419	472.785047756109	484.370050476363	929.974566055574	825.629908013188	988.224433727678	1415.27351655569	1280.07732890285	2478.69828676544	784.297112387676	581.156360841844	795.653656487637	1967.52203867529	1328.4892654377	1189.71930393971	1531.3745646291	1913.52701172718	652.70269400685	1539.95589780478	893.430210051131	2035.7530516952	1059.67863186757	643.795830288915	836.151111084692
ENSG00000183955.13	449	292.007671717605	363	420	475.819270463297	596	352	350.392814673452	612	225	478.655169196122	135	281.818932595156	200.01101292828	461	181	736	380	522	302	450	605.120620053493	448.003593714256	414.004509881399	201.42478709187	354	765.010821818182	723	414	503.039777143954	596.009371533172	321.535905717822	836.368046083472	555	342	689.747210382762	363.598900681926	824	612.057982582846	494.167863659654	736.06483958612	663.486251786346	174	556	675.021047672879	249	235	225	308	350	558	473.296556930565	789	368	328	452.003071924355	512.006767842258	495	595.490242417481	709.742190697944	678.375550465194	332.579357823038	801	387.009948011038	1271.02626056585	365	296	407.00872423431
ENSG00000183960.9	16	9	5	28	8	56	18	18.4906617648677	12	4	6	5	4	2	17	2	50.3120396095498	23	27.7967199513608	16	24	17	36	45	18	13	66	18	96	44.0445901385147	68	3	129	25	13	25	15	15	59	12	76	22	1	26	90	5	31	16	17	50	25	59	45.0258399996986	26	22	22	102	59.8138182866586	37	77.4527264125407	88	43	38	67	63	27	33	15
ENSG00000183963.18	71.9239446639989	36.5788247315432	41.014987950263	49.756370497785	62	58.9542630002163	37.0113175922887	51.0380441482812	80.3885953631937	29.0114475148889	70.0473195766492	28.2465982938156	31.0933845066061	37.6713444578302	56.4244340399442	25	82.1256175421396	46.8919106456271	65.3550125898022	42.6806464457029	29.1915622932293	105.287010430749	59.6478676100618	54.1008563575437	27	37.0066684573238	52.0661762390608	78.0686466462933	88.1368959711913	58.0105002089851	88.3968529839663	47.9715203739446	99.9856781174864	78.6113715227471	63.8117026322849	71.8084335901338	71.5478671532405	107.654970333292	118.062921350671	66.3347015793964	100.18887337948	128.116365627919	26.1261288499505	53.0584614935	99.0701316953179	67.0201045867443	36.3525176129892	21	51	39	83.7742412886579	57.0051468290195	69.8517627091412	56.0306038717123	33.6907856690931	64.2440370447385	62.4629191487424	57.4726453062137	76.4151474093042	276.510176430131	107.395387602397	56.0046423159537	78.0177002058444	59.0619790101891	173.067447837193	63	44.2155051042185	76.1324145852066
ENSG00000183971.8	0	1	0	0	0	0	0	0	0	0	2	0	2	0	0	0	0	0	1	1	1	0	0	0	0	2	0	0	0	0	0	0	0	0	0	0	0	2	0	0	1	1	0	2	1	0	2	0	0	0	1	0	2	1	0	0	1	1	0	2	4	0	0	6	2	0	0	4
ENSG00000183977.14	1	3	2.02608049027389	1.03799356710221	1	10.3006839809044	3	6.07596429665868	6.04318313690119	2.13619373941591	2	1	4.02564602866438	0	2	0	9.18358290375016	7.13411813972117	6	1	7.10080282241026	4	0	3.08454939742819	2.04147383983851	4	4.14342317494682	10.1824526268331	3	2.06588372256219	9.22651591920103	1	10	2	3	6.10220025106834	1	7.06610495119776	14	6	18.263139653692	6	0	4.04688319355621	15.2323756097183	9.26053293266456	5.09251799021038	2.0726691926682	6	10.0541558249478	9	17.2057973458853	22.084456194013	1	3.04622448318196	7	10.112840361109	5.09316367093692	5.07270434104893	6.11753847063125	3.09363124204669	5.01623340011049	7	7	14.2024271535561	8.01398651439569	2.08797433544139	2
ENSG00000183978.8	210.543498203634	106	119	173	242	260.412635208615	138	169.916738766849	228	96	174	97	202	53	262	108	226	150.527155149248	243.567529689164	115	120	260	187.47647066536	190	105	175	293.353150399869	338	246	154	293.948705244841	125	325	372	187	333.463187592261	230	420	434.673303350356	348	293.252175720911	316.419055127284	155	204.833033660305	356.561475574834	182.841844425614	126	146	186	287	253.883500880106	206	310	221	110	256.817376713885	319	246	273	403.931006597989	424.604137404896	270	246.827731568604	213	407	179	129	197
ENSG00000183979.8	1.56670460315971	0	0	0	0	6.21104252471155	10.3978353735201	6.41288859532765	0	0.00151621568991276	5.83894205308841	0	0	0	0	1.65654473341757	2.01463179871465	0	0	0	1.57067661285198	5.50804980541584	0	0	0	0	0	0	0	1.65167396563238	2.30530761535905	0	0	5.24277686980249	0	0	0	0	0	1.74498923561921	0	1.80611830124882	0	8.03772981784928	5.63438838910927	3.46889760636529	0	2.02723380407813	11.5541966240158	3.62656909514862	5.22188132807446	0	0	0	1.72603988522506	0	0	0	1.74157987007133	0	1.67493430336074	0	3.20033769704131	1.50311713654643	10.3447651286839	0	0	0
ENSG00000183981.8	0	0	0	0	0	0	0	0	0	0	0	0	0	0	0	0	0	0	0	0	0	0	0	0	0	0	0	0	0	0	0	1	0	0	0	0	0	0	0	0	0	0	0	0	0	0	0	0	0	0	0	0	0	0	0	0	0	0	0	0	0	0	0	0	0	0	0	0
ENSG00000184005.11	56	30	36	61	64	107	46	29	71	9	32	13	28	59	23	12	72	47	60	14	36	86	62	18	16	47	105	81	79	52	83	31	74	61	32	46	26	85	74	34	107	97	16	37	89	40	31	11	17	43	80	57	136	41	11	46	33	52	57	55	127	39	65	57	123	24	27	61
ENSG00000184007.21	4368.22847687263	2272.18308430558	2929.98526355415	3652.45916595084	4985.83643999001	5741.20462623626	2534.96663233258	3722.28060442557	5403.83928587433	1845.49969085319	4835.50129122011	1670.8358230023	2145.35181868982	1180.24167366546	3439.75454613243	2130	5305.3936404515	3542.30681493428	5415.16294546373	2508.92809330967	3582.87644797964	4941.19186875553	4576.67520343807	3690.34495224072	2056.28656433168	3008.87607164491	6562.94754202782	7337.1927512812	5403.00789942266	4992.99128753494	6860.32965158815	2392.3225456955	7848.21929516369	7637.48035845023	3737.37504834002	6405.64771684304	4755.77980756382	9204.79181173818	8167.39352463748	4226.72180410745	7576.63530186047	6192.89182260527	1843.48159472897	4176.30243355784	6887.11628786648	3114.77388370794	3211.40317529769	2594.09302820069	3016.22267807772	5139.11775018011	4681.86861223177	5723.52306891135	8393.96577720383	3815.41688778495	2785.0275919683	5216.13357383403	5845.40986446417	5307.8081552173	6056.78675856363	5859.98359467973	7904.69816467405	3253.99161746112	5647.020887114	3854.31035027597	11546.3710222045	3407.00092535924	4027.48953522838	4466.03641986249
ENSG00000184009.12	30593.2260922561	20327.7483824877	23452.4168215643	32558.9621269581	33693.197121362	37262.3970147577	26267.6456992295	24798.5003402915	40436.2872667775	15432.0166802481	30226.0818827704	11137.1573123225	26458.7713879403	13099.5601874416	31170.3987453357	16201.5284553879	31069.5188985119	21291.0569254357	26977.8161080874	23325.2003710523	23235.6585222545	38450.8529835696	35366.0975179399	29752.0237213055	20994.1612365593	18703.3932713141	47111.5017943584	46985.7315039762	28661.4978658494	33141.6289460975	64684.2053744805	20574.258737998	48778.7620805003	37068.9227482177	24115.0598728115	49333.2050506727	31632.6186588278	51969.2257006005	36058.8795017123	45464.1243025741	41988.9935132214	50386.0168280949	10346.4229704957	29617.6917081081	57233.6602996417	26549.3689557229	17838.4626360085	23782.6706286291	22871.3412748655	21696.2319601937	48003.6724098828	39551.2809710241	42965.3483907283	26948.7504842325	26458.9930005882	42311.2584530748	29264.4874791721	26945.2791627317	31901.3876253912	42669.7084488306	60776.6734318305	26801.3214156213	47057.1366273013	24525.2568035019	80876.8555748086	32139.1991564879	17483.5873312295	34279.4998232142
ENSG00000184012.12	0	4	0	4	0	2	0	0	0	0	1	0	0	2	0	1	1	0	0	0	0	2	3	0	0	0	1	0	0	0	0	4	0	0	0	0	0	0	0	0	0	13	0	1	2	0	0	0	0	0	0	0	0	0	2	1	0	0	0	2	13	1	0	0	0	0	0	1
ENSG00000184014.8	5168	2941	4908.38960159048	5919.21079739779	5840.38940712684	8466.41060062394	3585	4744.71305442746	7580.39773535025	2155	7740.48375076778	868	2165	3269.02291167083	4000.38988587772	1656	6495.2543894821	4096.24310089499	4391	3318	5744.42027970609	5465.25473459566	5183.17671676609	3631.04176541202	2576	2845.5520932366	7372	7414	4387.39709701887	5737	7624.34523717069	2933	7746.30839021759	2276	4668	6072.35603804464	3121	9694.16184042812	3893.31374175169	3848	8509.30200275828	7217.32995991248	868.441715282747	3852	6688	3152	2270	2516	2549.31636098002	2312	8709.40777931439	6358	6786.14323647043	3740.54285647263	3767	5418.9324351896	2898.09767891104	4900.23368025446	4504	4577.50202037701	6202.48215879951	2907	7935.16486228239	2821.23536805732	11624.3430690351	2939	3052	3930.44692456838
ENSG00000184022.4	1	4	0	0	0	0	0	0	1	0	0	0	0	0	0	1	1	1	1	0	0	0	2	2	0	0	0	1	0	0	0	0	1	0	0	0	0	0	1	0	0	4	0	0	0	0	0	0	0	0	0	0	0	0	1	0	1	1	0	0	3	0	1	1	0	0	0	1
ENSG00000184029.9	0	2	0	0	0	0	0	0	0	0	0	0	0	1	0	0	0	0	0	0	0	0	4	0	0	0	0	0	0	0	0	0	0	0	0	0	0	0	0	1	0	0	0	0	0	0	0	0	0	0	0	0	0	0	0	0	0	0	0	0	4	0	0	0	0	0	0	0
ENSG00000184032.3	0	1	0	0	0	0	0	0	0	0	0	0	0	0	0	0	0	0	0	0	0	0	0	0	0	0	0	0	0	0	0	0	0	0	0	0	0	0	0	0	0	0	0	0	0	0	0	0	0	0	0	0	0	0	0	0	0	0	0	0	0	0	0	0	0	0	0	0
ENSG00000184033.13	0	0	0	0	0	0	0	0.5	1	0	0	0	0	0.000546597191886287	0	0	0	0	0	0	0	0	0	0	0.000122388189856207	0	0.000153416475816231	0	5	0	0	3	0	0	0	0	1	0	0	1	8	0	0	6.78434473377199e-05	0	0	0	0	0	0	1	0	0	0	0	0	0	0	1	0	0	0	0	0	1	0	0	0.000258289902581509
ENSG00000184047.19	483.166261966874	260.958359048211	336.475191617025	413.87413205865	596.783764728592	610.690076822046	388.448946333374	339.7702440671	652.400098728849	247.060053357156	503.464542207999	216.092413548026	445.795987188102	177.227429143624	504.401927278074	233.190697242434	602.898881228161	341.271255601761	515.280717097201	277.62327423151	342.133859956229	564.507925210731	536.175558442255	408.035019841638	248.203881277853	358.121923704865	779.931719222121	916.613508467576	576.963513145085	493.46160129925	740.825904098489	278.568982700851	921.469108582449	739.945156442206	357.363362364795	778.281437477219	528.089349023654	999.06046860213	1005.94427837741	661.603743855405	705.59395240537	762.561211362327	302.912786459149	531.34901028483	758.948231554769	428.426651534985	345.758065828801	457.905501438279	296.166283311556	538.034789500518	590.707287366339	581.007101738865	748.994373822425	472.839548152323	272.315695863134	667.876645724819	694.960550154489	589.775367011369	590.798478888975	789.750689756565	1050.20667018814	573.788019575768	672.064538763315	550.417844663869	1212.09202620611	605.534995806878	469.964124437056	466.354274968796
ENSG00000184055.4	0	0	0	0	0	0	0	0	0	0	0	0	0	1	0	0	0	0	0	0	0	0	0	0	1	0	0	0	0	0	0	0	0	0	0	0	0	0	0	0	0	0	0	0	0	10	0	0	0	0	0	0	0	0	0	0	0	0	0	0	0	0	0	0	0	0	0	0
ENSG00000184056.14	311.887257524394	136.866682497962	212.408829082248	281.916754813601	420.080039367783	428.508805527437	199.950798345452	331.764396854307	347.07436872994	160.855998488134	331.373427956417	106.058833709805	266.019683422986	81.2740106638011	284.07589936185	145.428398996796	318.801439739872	254.470008678167	279.572365508927	204.95521772235	229.523153596967	346.966871117681	352.754150196032	379.309269820175	156.716738288137	282.380883222723	474.637908530869	490.595706330437	386.635135477315	376.016224821863	587.313296117689	217.698491220739	643.842774832469	370.360724497746	318.402081109349	449.392569104572	363.136481200363	555.502266730993	574.776509165335	648.789612118818	483.988323456773	446.366303290517	151.725616014457	393.696728929183	630.479715824104	281.681632945951	208.02863449092	305.001395203696	339.624023423693	300.549589160347	378.526139368973	448.878291983053	477.397279653491	307.839332782399	196.016891577518	362.142468431649	413.587092706022	324.755059163806	423.317820923428	544.751273828379	623.960924545717	289.677622094358	455.404553026848	383.406375574143	831.047017063515	351.341769821841	295.293008930095	364.907785232901
ENSG00000184058.14	2	2	1	2	1	1	0	4	0	1	0.663090676360315	0	4	0	0	0	4.00716502752434	2	0	3.05470349443731	0	1	4	3.02337706430567	1	6.93798497197034	0	4.31601616328461	3	3	2	2	1.05279814368568	1.07280252124153	1	3	3	2.39077590189963	5	0	0	14.6613849492471	4	2	1.30484209121891	0	0	0	5	0	2	3.06662567370237	6	8.53176714182066	1	1.06478217359185	2	0	6.98580807874943	8	2	4.32010459196549	0	5	2	0	2	16
ENSG00000184060.11	312.834117837415	157.11798115255	213.89221939852	226.740303407755	473.370107041913	563.367606499009	239.224415824649	324.853837620429	455.870518016164	113.314136898934	409.164650647135	113.986138933944	300.440283922566	65.7105955374399	378.817094432326	157.158537924631	335.614750615487	162.488834734666	470.600105195612	199.001896863306	207.761833201093	530.573397253779	296.771986094214	343.11829634999	159.010064330604	288.079649715869	357.213171880939	627.05767261805	343.124358539645	292.926647348175	543.125102774148	215.021696683962	677.201486091408	368.727257091786	195.550718794345	387.828589157847	244.730734504676	746.484982360878	539.65636374157	480.552051234658	486.524253729244	566.917614736625	168.506449351897	265.691605441129	394.319910956991	297.268762435834	151.887990307979	264.343410600553	112	291.096225715908	315.641717377523	251.3752303232	491.223617748303	297.806091936991	278.59975023371	383.642610265282	312.946974959431	268.034776988922	533.833023965661	483.661475836564	526.986774452197	335.929446763076	386.207940352762	301.347871583597	1267.24432219686	239.470245330923	213.290279917884	231.525154952067
ENSG00000184068.2	81.9230197987342	41.6001234494232	56.1458368136285	62.7461932311845	89.0806361450993	97.9182005315676	53.7125091550571	48.8359165357049	103.405219429553	46.6359830014611	53.6926643665901	25.7052448997108	47.5941225618996	18.2378708656047	79.5136515314381	41.6220095327354	99.2764190689254	47.6740636545167	72.2513291534544	44.9669972094277	50.3997913104034	75.639264910644	74.6085973457319	106.586011488625	42.3130596409824	36.8171198925948	121.450663143939	108.661368087328	137.065583249229	91.0312396149871	113.01322062844	57.2858216370326	173.457992194872	159.826048249948	41.0051908685199	147.068994655379	89.0905079137909	123.125192818449	172.525384988247	142.29961640956	159.996676627494	107.315396163837	31.3039280826385	80.7710473530514	145.039474951649	35.7667038828639	48.8435025447418	12.2519290429095	69.6765486213861	89.150420765576	70.8008429983817	130.182586946465	125.623571190749	73.301872914789	54.8095392843604	93.8867445055785	133.735657445371	91.7981545889594	92.8300644263611	115.089270883252	122.455753548109	60.4174611294306	113.124490486807	115.572504125072	166.649918555101	79.2416711468431	72.8341902528127	63.7728839502677
ENSG00000184076.13	394.392258411265	202.644277809628	276.158530379507	250.340670933053	380.380083628253	330.750341591061	276.491559067442	223.443251972082	452.458479941026	152.798538645823	296.047833545843	166.927576477232	310.610575957561	112.344265394334	518.949416739728	188.644959132888	433.731445504092	276.566301530171	404	205.795694306861	195.81590409844	506.532769109451	323.583173591683	322.586040123496	204.846533950295	248	536.773537385707	542.759680296082	518.932842876166	327.395566565411	537.292628328602	229.691382885059	527.735257202583	597.357071501999	333.966884046265	531.843293842251	438.502869100642	796.882046424004	873.299906654667	607.508468743006	435.297748521986	517.454608057414	201.449787853731	281.790330146149	606.406191147534	223	211.420124280398	259.512750443582	276.913330632511	637.32917149732	499.712621141379	385.66860817573	565.746559871258	436.371083237474	190.712034501359	431.907212244153	494.538050755359	436.600372391614	516.478650895457	601.54836777479	595.3441528202	393.899575298928	421.263174491737	294.200018119353	745.89411105508	264	227.953077709714	293.887667193587
ENSG00000184083.12	80.73467222974	53.2262318242864	73.1119064541765	83.0290125274774	86.5420885417408	138.708481903791	53.1634131600241	143.722244844787	101.192924731435	44.3095985466663	58.3158447372751	36.4548858837034	39.2250858766735	34.2344833739513	75.2576217732951	36.229889105639	107.812124302083	75.3137167457192	85.8287904025488	52.7552030286845	70.1419737272669	98.506912046474	130.918124757958	98.4530565756264	58.3091308176394	53.5307217694446	164.666929473994	165.614600548242	122.99254139367	93.9220851388428	135.367753822631	71.0837251616288	206.870191576163	122.74756946194	82.3285839283306	164.621485702612	81.7608306606605	138.418479246783	144.854752429629	71.2643416846462	307.404845837055	235.693589792821	42.2409719599577	109.321981233488	184.323466355392	59.4662224552965	120.811244474404	60.4785792309779	133.707100346637	71.3612949267245	101.562714030663	155.851128792518	195.971927198349	82.4502795770811	60.0064287474507	121.407805366468	170.062522300548	99.6343885188008	151.429151835616	197.168832920656	274.399958718186	92.3044356964704	111.75739301593	108.066641161813	188.690545283236	60.8083873926141	97.4574873689623	122.659885370103
ENSG00000184084.7	0	0	0	0	0	0	0	0	0	0	0	0	0	0	0	0	0	0	0	0	0	0	0	0	0	0	0	0	0	0	0	0	0	0	0	0	0	0	1	0	0	0	0	0	0	0	0	0	0	0	0	0	0	0	0	0	1	0	0	0	0	0	0	0	0	0	0	0
ENSG00000184100.6	0	1.44946142135297	1.55930306617045	0	0	1.58027885487223	0	1.52556121227332	0	0	0	0	3.04081159907539	1.54593180233509	0	0	0	0	0	0	3.2096373572132	0	0	1.59304622044756	0	0	0	1.57015010253683	1.53910599939512	0	0	0	0	0	0	0	0	7.89708038469446	3.05681332577607	3.08165387483841	1.52698224422113	0	0	0	0	0	0	0	0	0	1.52375619180275	0	0	1.51678608384215	0	1.5676115997966	3.14158853848913	0	4.66418464364792	0	3.06745651402185	1.54314374521856	0	0	0	0	0	0
ENSG00000184106.8	141	30	70	157	49	340	56	94	69	106	209	19	137	35	20	129	126	58	45	34	69	152	46	92	24	37	66	92	48	57	71	37	34	21	37	34	171	241	27	71	488	70	39	34	165	60	14	65	16	45	103	71	33	46	42	74	49	45	76	101	55	41	187	27	131	51	27	40
ENSG00000184108.8	0	0	0	0	0	1	0	0	0	0	0	0	0	0	0	0	0	0	0	0	0	0	0	0	1	0	0	0	0	0	0	0	0	0	0	0	0	0	0	0	0	0	0	0	0	0	0	0	0	0	0	0	0	0	0	0	0	0	0	0	2	2	0	0	0	0	0	0
ENSG00000184110.14	3799.01408064418	2334.67452398298	4073.6719324825	3674.24364783536	3544.60192479808	3791.70935012323	2075.1783539183	2460.57844148511	2656.6908824399	1519.59330795019	5644.48480946851	2094.69952720193	3497.79246220871	680.901429783265	5499.92699378633	2046.87906587948	3383.98205419011	2440.77743600775	4103.90447627439	3205.16482361527	3155.99701883973	5233.55711064036	6127.50548918766	4061.81543877876	2403.17361946522	2060.30549157721	6325.16894903781	4551.41113221591	4245.74164374396	5107.04036295083	8320.44168698771	3581.31450808173	8188.97146555646	6267.11722355142	4492.02490821978	7334.26760340786	4011.46871085558	9957.75749052867	5260.43253653881	7716.26661760783	6105.4724267757	3901.73254710868	1652.53389922085	6874.86422928145	8882.08282058188	4948.14538105591	2201.0320844153	2483.84165520022	2372.43206220201	3437.46647626944	3567.91968048213	5465.3510679731	3754.78458745626	3259.51167452842	3639.96711876105	4465.28984449051	3534.87093463599	3573.63068651688	5866.24443490517	6202.93999802003	9522.00602956426	3516.84035308716	4810.95691849626	4315.21813926997	7477.76466392727	6121.89556557344	3793.03176799575	6077.97100124482
ENSG00000184111.6	0	0	0	0	0	0	0	0	0	0	0	0	0	0	0	0	0	0	0	0	0	0	0	0	0	0	2	0	0	0	0	0	0	0	0	0	0	0	0	0	0	0	0	0	0	0	0	0	0	0	0	0	0	0	0	0	0	0	0	0	0	0	0	0	0	3	0	0
ENSG00000184113.9	110	56	81	86	321	74	165	130	135	114	99	117	213	110	83	39	74	59	124	61	164	24	29	118	88	99	183	53	191	153	92	151	77	128	132	54	66	74	36	243	70	113	108	158	81	118	49	68	133	58	193	185	92	76	125	192	73	82	121	30	59	173	82	34	391	72	49	51
ENSG00000184115.17	1	0.5	0.00159473188064373	1.5	0	0	0	0.000217341113080391	0.598574907883168	1.00051737908692	2.21821756225426	0	0	11.7371170663779	0	1	1	3.16547469144613e-05	1	0	0	0.24158101545617	8.47336599501618	3	0	1.5	0	3	0	2.00059894722937	2	1.81214504150284	2	2.75189599252134	0.000717187523302217	0	0	0	0	3.81214504150284	0	11.6896704827847	0	0	0	0	0	2	0	0	3.37780320366133	3.50691885143334	0	0	3	0.000741304883958516	0	0	0.2573402417962	2.06581888061765	0	2.37172108475203	1	2	1.85838928966696	0	0	4.21821756225426
ENSG00000184117.12	506.384177979938	298.332897100616	368	507.006569651256	463.014636466143	636.694562252309	390	423.075569802007	616.046334224694	219	455.46253353834	238	344.750932920551	179.669894718102	576.055888271632	265	562.918132582414	465	477	361	370.058596103161	592.680852466015	675.044221067084	605	286.752796464305	271	884.00130654099	912.499109127302	555.936406754042	414.264238139481	893.37572347809	334.060725479957	1022.00379366347	792	486	849	524	856.022249542969	773.531059647361	537.010726900627	999.009557914639	739.786832789767	206.18850650312	432.277768222038	1046	404	370	341	465	478.002214443931	708	744.33253023693	809.920466685314	504	319.97094542918	593	724.595764499061	661	597	917	1137.68870315338	445.539713875643	764.002938946235	484	1144.55599481544	480	262	607.057310465898
ENSG00000184139.8	0	0	0	0	0	0	1	0	0	0	1	0	0	0	0	0	0	0	0	2	2	0	1	0	1	1	0	0	0	1	0	0	0	0	3	1	0	1	0	0	0	1	0	0	0	0	0	0	0	0	1	0	0	1	0	0	0	0	0	0	6	0	0	0	0	0	3	0
ENSG00000184140.6	0	0	0	0	0	0	0	2	0	0	0	0	0	0	0	0	0	0	0	0	0	0	0	0	0	0	0	0	0	0	0	0	0	0	0	0	0	0	0	0	0	0	1	0	0	0	0	0	0	0	0	0	0	1	0	0	0	0	0	0	3	0	0	0	0	0	0	0
ENSG00000184144.12	16.209538045385	10.1725980711758	6.84093744356736	6.85353163249951	6.89798073075079	21.1742860496324	5.47001204375691	15.0056576947148	12.7100804032969	10.5763213932872	7.5408102908856	8.20423126074816	15.3561597232493	16.2362275229645	32.0366445360492	2.43969017060035	25.0029627298744	8.24755335056652	8.65921486534908	9.56372299117066	8.46377103773204	5.24880290300398	22.4088718438072	11.2899498478881	4.1669520938321	5.05213369874765	12.8722588444011	20.7013692593556	22.8986393320781	17.7634684764392	16.3303769825719	10.8672677337833	26.0619611882794	11.9866422927433	3.04171437051743	27.698160616558	10.9443028681654	25.5700800654512	14.4723383475645	17.1851335810949	23.2211478325923	71.014889079113	14.1972953405415	23.9248810741401	17.5848734999044	16.0385795993593	3	8.16243090866671	4.68821074533531	14.902176228622	20.0226464401184	16.155114782138	22.1130529879553	4.39919819242425	7	8.11640151571759	13.5313826668038	6.46356457094251	12.4826724580373	16.4344587580505	60.8790029552013	17.0236810384222	23.9449910814626	9.71456241560886	21.4285495884727	46.8486471550571	10.3563276521825	13.0954760324862
ENSG00000184148.4	0	0	0	0	0	0	0	0	0	0	0	0	0	0	0	0	0	0	0	0	0	0	0	0	0	0	0	0	0	0	0	0	0	0	0	0	0	0	0	0	0	1	0	0	0	0	0	0	0	0	0	0	0	0	0	0	0	0	0	0	1	2	0	0	0	0	0	0
ENSG00000184154.14	91.2361865575184	76.9539583029556	69.9829161172289	90.003862193737	151.211568876178	206.487783334168	84.5472973287061	95.5883762737379	129.107358751152	60.847008270524	163.732578153331	40.0411545741553	76.8931985946818	103.029397086657	130.337569952403	44.7357387075901	119.721481762984	69.7388351944811	114.947700449094	72.8450894052888	90.2962256183043	93.8249633110079	113.370492101477	76.6146466297996	65.3443738110497	104.742299631872	192.390665286364	198.256227327657	119.954112613771	119.540309073679	159.031175919968	58.9338026544083	198.630134302742	59.5772631899502	123.904172854414	146.651175844225	69.4934244878856	200.179507640646	162.109172397549	78.4557761786984	219.039818237038	180.898429358054	67.5061309214278	93.0904867046644	139.991011612184	81.2466775767341	70.9451855901038	58.5672241349111	73.4215059532786	81.1683442292328	153.234169444054	209.018650388762	194.022090843674	78.4306767769723	67.1881007077584	109.665860240991	127.942299235914	120.508654815116	95.9685459799744	182.772154319468	194.213203029151	98.2350668852306	167.544220581754	104.264673622448	229.495771934827	48.5273102399961	91.327821486495	78.7052166451144
ENSG00000184155.8	0	0	0	0	0	0	0	0	0	0	0	0	0	0	0	0	0	0	0	0	0	0	0	0	0	0	0	0	0	0	0	0	0	0	0	0	0	0	0	0	0	0	0	0	0	0	0	0	0	0	0	0	0	0	0	0	0	0	0	0	0	0	0	0	0	0	0	0
ENSG00000184156.17	6.01377350146495	3.00572693105572	1	1	0	3.00395967093497	1.00053121322041	5.00108654400541	1.00024729266162	0	2	4	0	6.00299422667265	1	1.00063699019925	6.01102524845498	0	4	3.01502063524527	2.00083805804712	9	5.00101944672605	1.00549071779947	1	0	3.00071081835447	4.03592667601739	1.01204126528281	3.00033571705025	2.01534756573673	3.00059924983229	9.0081837441361	11.0121018604731	3	8.00798873518897	1	2.00047781245089	2.01204334092213	5	9.01519905255428	32.1511515506827	1	0	4.00935215971586	0	2	0	2	5	3	5.01490651742013	1.00007061560722	0	7.00125659943555	2	2.03258848935363	6.05881596071384	5.03398019661557	34.289437820874	21.1746674042594	11.0022563117331	2	3	3.00233316906333	8.00001921253974	0	4.00648719676509
ENSG00000184160.8	0	0	0	0	0	0	0	0	0	0	0	0	0	4	0	0	3	0	0	0	0	0	3	0	0	0	0	0	0	0	0	2	0	0	0	0	0	0	0	0	0	8	0	0	0	0	0	0	0	0	0	0	0	0	0	0	0	0	0	0	1	1	0	0	0	0	0	0
ENSG00000184162.14	209.142904486981	85.5489084456323	118.243502715714	156.932698754384	200.00770564186	252.591485564512	123.161461362732	172.709064383901	207.028576130576	55.8571065376976	161.205366677965	104.212617395171	132.338386997445	64.1315932738819	284.583390578245	107.732433848712	263.50759784637	165.536157631381	190.655227071429	126.913156989379	124.567215118684	218.132224695908	217.994804063573	253.734868899259	105.543604544313	144.452624875467	322.469408183249	320.835666578166	160.687593578153	204.585090500094	372.033102121833	121.899414543351	315.831575103105	278.367589489478	142.093603103563	359.31418702102	226.709820808642	344.321527177192	395.249029000678	391.423008174909	309.419815737069	281.54144902918	96.0081445767076	220.110948815128	371.351327396176	178.677528745467	135.884509912612	154.552771081016	137.798720617356	296.795867972333	216.698559461776	243.661596168774	292.223134745357	210.128844934202	143.82976314778	246.062046746148	322.499582771551	253.994910587628	345.656614731636	323.332161099013	434.990344761864	172.722595881083	272.172469207789	242.896315119868	387.754508456656	236.824861643679	127.092922826294	214.458649847798
ENSG00000184163.3	19	15	6	12	18	16	18	20	16	6	16	3	10	7	17	5	8	6	3	7	8	5	7	13	4	19	19	16	15	4	16	10	33	8	5	11	14	14	24	16	7	22	3	2	14	2	10	6	14	7	15	9	15	4	9	11	13	12	9	9	27	11	24	18	27	13	9	19
ENSG00000184164.14	410.62077464824	274.04164872505	308.231902679682	344.098041855709	622.794483756536	474.092145143445	437.92625582371	499.728534386609	586.786149052423	215.280066450415	459.217755547674	221.222597647786	371.907251724015	124.111915116949	616.083835757023	159.16408204016	539.134150666192	365.913515774584	448.497266912671	328.561290080627	314.779910736981	370.689461635992	517.459787041769	483.742471042685	285.750683630237	397.623708383896	866.920458682277	907.343257358538	721.276094754212	588.209337818397	830.457063351745	288.672873182709	905.4632729978	678.216996274609	381.235891165633	744.350483584576	408.862487118167	859.081589463145	1006.26399095658	671.62596334699	793.682998396571	930.898893065529	245.053581215854	593.116441191305	798.88494183864	480.172000129911	302.648951343862	343.497230243194	408.096758766557	406.733331046009	554.648861829633	592.447080066597	870.744975831282	473.088248708848	325.757687069118	723.352860825523	645.523483274633	451.795683580959	564.686905152657	506.563447562497	914.334914889664	549.116311690013	603.731802399314	586.523779074879	1288.70274311033	478.374618061865	316.729358096649	713.079270309693
ENSG00000184166.2	14.2994300154091	20.0802129155907	17.8725453304244	13.8665442853262	11.5448489178546	18.7195393156566	9.23074388513994	15.4002004755645	24.0867120833643	8.09930688480373	12.2176342030584	8.41393522215646	40.5745617177698	81.7348497547237	14.6751991201022	4.04624291509104	23.1716506636939	5.12917724430881	22.4595103553814	8.03265381840698	21.5330245690795	11.5765601339565	52.3076529529217	22.5788739543134	8.57793522369895	5.80373686243108	33.0304273023618	37.5074372397465	21.1697761295365	31.3418832997914	31.5956098800935	33.7147980675995	30.1866544020801	8.84426785420026	15.0595699288595	15.5944001070359	15.1547725533971	25.8238518678955	28.5243741466664	26.169003202632	53.8770775891069	245.330767916587	42.730870674847	15.0265264573507	21.2170645321988	15.7393309641983	3.07798620992217	6.23270895864672	9.50705372225513	11.4624768632128	28.1974804867413	39.2714006421901	34.8683502267052	8.29213022207106	5.24870810589105	30.3111807950354	20.8399262689855	15.4178650776766	13.7133772857114	46.2366350040934	163.592246559978	63.5423805247316	14.9553844218955	4.01333990172719	67.7624538188709	20.7688644052685	13.3642105856906	50.1101957327851
ENSG00000184178.16	145	139	137	173	213	222	168	208	220	83	176	79	79	126	165	119	136	145	188	122	156	185	215	226	124	126	259	276	278	224	306	160	334	337	148	247	197	253	205	238	282	287	81	207	376	147	135	95	169	114	274	259	257	152	163	263	237	209	284	255	318	164	241	155	513	216	143	165
ENSG00000184182.18	621.860073396065	289.622373680148	456.299613630594	555.93164656939	657.844669659582	690.924332006239	386.543554904134	524.883691795241	764.382634377381	380.263577662905	765.56427618747	258.100584716724	368.970248348511	192.415165608158	656.166493551267	691.597412186389	613.235621952161	333.860374567626	747.332336250827	461.575094114203	702.031022277724	556.021586685558	608.634485946031	548.353528458537	377.001348541829	467.772620279207	824.808957020541	970.836207335799	640.070336170015	630.505833863911	951.560167072468	517.704686184794	709.691022923954	776.026201649612	628.012267306435	967.223261509635	904.803890527257	1330.63580426041	891.70787658344	524.725259998854	909.1156793519	947.529854951228	394.950676519492	505.647805396224	778.204847623364	407.997982559399	330.773063608094	281.719304944969	387.170384005588	650.235120803712	801.918112079756	609.440143740432	1040.79663710974	638.697412447216	403.037239759834	616.544281570903	782.615074487419	603.902163027958	1158.98497450171	724.794882131301	1023.861466973	586.531026549927	717.153963211128	415.010824523677	1458.02579852045	623.606364896226	396.002906180344	498.632241876492
ENSG00000184185.10	0	2	0	1	0	8.63268053059594	2	0	0	1	2	1.73534103763392	2	1	0	2	4.28212849913234	0	2	1	2.01466321564218	6	3	0	1.00959998137165	5	3.44076086810298	0	0	0	1.71786263079158	1	0	0	0	1.00004795036409	0	5.01597419078192	1	3	10.4217214000221	35.2507278613246	1	2	3.00000874288132	0	0	0	0	1	0	0	0	0	4	4	1	1.00005727658144	1.72826706858987	5.17431750017531	14.8157445451894	2	1	1	4.00014731652058	6.0000297635782	0	9
ENSG00000184188.6	0	1.0002613040875	1.0001208473827	1.00014539705728	0	2.00028334805678	0	1.00028531985514	0	1.00022290624292	1.00022742236942	1.00016650185178	2.00039331330989	2.00014496979053	1.00014398938139	0	1.00018357390928	0	0	0	0	1.0001523813561	1.0001653684665	1.00009076311966	1.00013791547786	0	0	0	1.00024075789376	1.00022373118199	0	2.00043742923748	1.00020358736064	1.00016329823943	0	1.00015576275693	1.00017544505381	1.0001569895404	0	1.00022496447166	0	5.00080954208961	0	0	1.00014741608756	0	0	0	0	0	0	1.00020096666306	1.00021018689615	1.00029209206335	1.00011577293713	0	0	0	0	0	1.00017335781575	0	2.0003366153814	0	0	1.00021997600788	0	2.00046434051424
ENSG00000184194.5	3.19467757050955	2.36075444080197	7.64593901112812	2.06924718935984	3.00162373441158	6.00665446472254	1.05064749800994	6.01930524979386	8.0186567469933	1.00050919714048	5.11591139560775	0	1.00530481585889	3.05644909280037	9.5444797434694	5.03008617059024	9.45622186092165	2.00810017279014	4.15445938997464	4.02034886468036	2.00831921380882	6.0226855384711	8.31641992690214	1.0151324762475	0	4.01441113398301	2.00796942596389	5.15765779865778	9.12658717997876	8.07140444572912	11.3485650720607	8.76778448045273	6.08540860619841	4.00929041669242	3.61666743767289	4.16057585590787	6.04311303146403	7.00219429601529	9.10330697320546	4.42826616370875	5.26341563878629	27.310123131319	5.05310810357973	13.4494085601397	12.2007930926122	10.0391342491954	8.13802649214208	9	22.0816905903034	5.01018458999208	4.20605638530551	5.074490593101	16.0928558832367	12.0435831610646	1.00449594871341	5.0197606147368	5.03154966465396	5.15432517614144	4.00197810066753	11.5465139379278	10.6271176822245	7.15945966824893	12.7500959266094	8.10461655609437	20.048067313699	0	2.19230282361896	7.89861526224057
ENSG00000184203.8	1480.7245367558	614.481581956309	875.525845595622	1208.16861344629	1426.95868640578	2149.35749995235	697.168741576893	1182.73954886722	1831.69181777148	452.169693927938	1347.49614679479	441.99726430275	555.552155277066	509.845293631662	1366.2948536934	489.693617173979	2006.29467561606	1261.96805538015	1566.82374834758	762.794226555652	1175.47079705827	1604.76906054756	1530.65606995884	1140.14942908255	649.022819907761	936.637304605124	2310.18001313164	2548.23876031815	1679.71993371926	1444.70129918168	2116.06345981988	640.978684126945	2571.83538882697	2054.41416563606	1359.88719398762	2295.35345183432	1227.93780839573	2399.7305674966	2693.28353684821	1285.18852764207	2855.2397509614	2090.9343729372	543.423604716445	1004.30863661576	2145.09278909133	756.074714266564	979.631295066368	792.643763433605	1077.85288849793	2042.03084949892	1861.43411762506	2058.38036415005	2946.83270823014	1363.26949564048	826.000614677698	1672.0696880367	2272.60214559472	1911.51612686733	1647.00291274017	3043.11177151899	2489.74880857111	935.452290860778	2114.27559060162	1288.78575311174	3162.50030399136	906.658685278306	1046.99928313864	1322.19580079578
ENSG00000184205.14	716	336	519	531	592	885	396	612	647	239	450	294	278	142	691	229	657	565	444	488	373	532	799	808	314	324	1008	1128	956	621	1123	337	1383	907	553	1014	588	866	1287	813	1598	1087	262	891	1584	366	645	443	682	723	679	836	1075	564	381	663	979	797	752	1035	1586	520	812	829	1292	805	517	790
ENSG00000184206.12	35.7808482152198	21.5941753019969	23.4185365887488	33.7707388974228	71.5680762840418	38.7336401626792	28.3346220407844	78.4627717058782	34.7989516840947	11.8707024180408	29.3545069211394	27.8979720776432	7.7692226790106	15.3260342375019	43.2212593028191	26.1340306438239	34.7351680732044	38.9353317089182	54.6410967690445	36.2168753181184	62.1802903601712	94.8322708637555	29.9160671260789	39.3711148565742	23.0718296482565	34.1246758644347	53.3945692687987	59.8482307759472	117.632346247205	41.9613090439448	63.7671288058329	34.3817386707413	142.804224802043	95.49815712401	27.4396133580813	103.293189168339	103.837417060373	116.849099679905	212.263215075002	78.1267946004099	97.2478725883038	151.057386984561	3.9834006742042	80.5885021727655	48.0140206789743	4.10892188568362	52.5297228027406	15.3362095366894	35.9885774922722	61.8242278816965	15.4938125641995	68.5647590174174	45.9570702156671	52.2374463123928	25.8468468323638	76.2660335519193	77.9177874685846	44.2987493289656	24.5028434978946	200.013559477439	144.873508708592	41.0673326671342	58.6962701222252	84.6942804085028	115.538435100819	1.45619907612007	68.5339949725928	68.8155995813018
ENSG00000184207.9	479.521032172812	186.791406284918	301.226864152725	400.684859473252	561.512916209986	484.550422156747	411.788217323791	349.924615597854	630.845132549847	216.914158157101	602.662041433763	177.290415419388	362.237874996338	182.9282581875	645.615242014932	242.179037403771	647.577455579942	268.410463432246	522.973790900311	313.674428878158	318.596745799799	440.331797583748	481.229800544982	420.949649732422	224.234782839144	340.17771586053	849.274351817124	717.130126464822	479.877151344855	505.40475077544	628.703784564727	250.627761597928	772.119401334583	578.164928851291	421.4472411238	641.085679814433	410.249300334301	984.314982592124	930.80994252879	553.143759956567	679.945974375677	680.72247383425	169.136493784637	436.377254441017	676.478062463546	337.809334774812	414.457316309062	249.475544243956	252.712867762187	554.309856629114	552.535289310428	555.97380360104	762.003347354141	326.991802742404	269.430716959753	493.439019024126	631.076682800045	489.068171433639	542.004535892527	563.933267988054	839.215928236453	298.742987437534	507.505012374321	487.035895978353	1089.20513153319	504.764176875212	423.338143651078	423.834183448717
ENSG00000184208.12	270.040723914532	161.637906369815	168.763319325348	239.040750578541	286.342901528287	306.11157314324	144	240.168348296934	303.24809102306	94	216.961336249701	145.075651431849	116.648984024749	78.2665212932475	331.949061502039	116.955743016012	287.007067183258	242.982425651383	268.713703681454	209.009483593336	185.984957365304	282	342.121485158268	288.701734448105	123	156.128292583117	484.139653416114	491.127675057184	346.658480792286	269.057871435392	665.019270676839	170.864602959475	651.331255087251	496.498566383633	190.019065007849	377	299.235825215967	451.265897343226	586.54521910405	282.86279773586	638	477.954236827073	170	365.099028591463	605.201098376623	198	189.011632359285	189	250.403888071947	246	284.707739989901	373.004910727404	472.038910033617	230.123651252158	160.911362158556	311.331940884906	500.101631341067	334.256662396707	355.529604611493	496.111618707961	598.623892585992	182.398705194952	339.855263536392	277.132112110482	544.602827553275	239	198.003378424616	257.581564436778
ENSG00000184209.15	562.859801375843	256.59365065467	352.505566819072	400.187594265287	482.853046528847	567.746730532961	404.154516034456	329.006914968246	611.710000957408	215.543738192659	562.950762357262	203.793226085826	511.492508495164	293.35463324239	543.876448492151	248.172964367854	597.4315855991	375.327994918127	427.196566183252	290.28979096222	380.645132085807	606.971243231932	462.916725117871	443.128323334912	273.812577053044	319.632534231672	709.209040040656	692.82426289904	522.579170022616	492.082625526492	687.879231292888	321.368068784443	743.571951353411	431.03616338404	354.700347464976	662.247863189569	458.893469562693	933.130658445592	693.464735592786	895.750566569793	748.836767409033	754.575909924959	292.659578705739	560.112501115551	774.200678787718	416.560972003727	311.738373889748	312.012204503208	333.830139280789	431.578668905735	612.069795501314	522.164999115838	598.092822960388	420.233387852657	293.008709437219	524.145033781991	554.716387628104	508.744940015075	532.970352372329	853.457380730649	822.936818474069	544.501476863493	712.171120463742	476.385418289345	1066.76525461553	548.285611257502	335.695478068876	507.961327015353
ENSG00000184210.6	0	0	0	0	0	0	0	0	0	0	0	0	0	0	0	0	1	1	0	0	0	0	1	0	0	0	0	1	0	0	0	0	0	0	0	1	0	1	0	0	0	0	0	0	0	0	0	0	0	2	0	0	0	0	0	0	0	0	0	1	1	0	0	0	0	0	0	0
ENSG00000184216.14	2107.46978479477	1086.98164309565	1375.38718277253	2031.13041670011	2599.04983197303	2503.15475953987	1819.98451671132	1722.19468413697	2913.43390065078	1105.22614402097	2564.2369088655	873.303469646665	1703.5633540402	996.22682255082	2296.39516360615	936.19256487392	2314.32472730246	1412.4183140285	2084.13169657122	1379.53427898646	1596.69850683695	2188.87159291564	2410.75511581793	2109.50262204384	1397.92477149152	1507.21066951951	3375.67068857189	3101.59606853461	2031.95464247923	2309.86832302575	3673.99862566119	1439.13893048401	3587.86806080409	2592.12716874577	1631.85872652512	2963.71230234687	2170.43416537681	4045.57565402945	3332.40503018785	3601.57570584882	3146.09880395248	3394.4657844627	802.660282809439	2231.08234255949	3645.00717424514	1908.25683418279	1437.95917172413	1313.81540824864	1504.81712368339	1791.48268267371	3059.2870470547	2703.6439474216	3212.9601152164	1992.43555046216	1634.01499361363	2633.74044774931	2547.88264638506	2044.18754577691	2810.16137822865	2810.16024609392	4248.04953067439	1684.66433428139	2710.71089482966	2280.39116015553	5870.13858490012	2057.49622694376	1414.10605004136	2459.33831813566
ENSG00000184220.12	83.6951584107975	57.7658448384117	74.1048240016676	66.1616569929332	107.088915571101	123.128373991113	57.4861085456086	60.1357456620653	123.257699610031	34.4527293741299	60.7198152336134	52.6054020854126	77.2377632433318	43.2665540333403	146.594490294934	42.956417585107	147.687714325236	95.9542252783475	105.7248137726	56.843301186638	59.887946901299	109.440178992607	128.900282019789	96.0848554573863	56.8505457780376	74.9834981854277	156.960159633213	137.630433821902	130.592860971299	118.148539510936	124.842256130648	65.0647945007303	205.453844256937	169.584975375487	93.7924153135613	169.444142557484	96.5903395775992	155.280334307402	229.068176431739	162.710573577503	165.291184957326	230.885982150467	67.3270782662159	121.188699520765	215.190230469945	65.0013878951611	81.1899582748105	80.0415722709975	65.4094105778581	162.238496947801	109.957368012487	132.221796346489	202.823609461046	94.1605209509976	56.4832073173917	153.203778228941	188.026672315013	160.171904079272	128.571690181573	169.572264162225	266.919600961913	91.087578174756	131.618725224385	100.857078381487	211.739839741665	35	84.4838546284234	132.597761287942
ENSG00000184221.13	830.408026787472	206	338	509.856388636707	341.943211778842	439.633200313192	172	311	768.343818230756	148.943815418919	382.830249985297	96	186	116	287.812763243541	99	584	451.8479569457	366	179.969220233117	186	1373.73440234631	500.683956682135	344.789226616226	145	203	559	544.791908490401	512	583.82320644513	686	358.595999494522	654	248	394	563.113356188985	283	481.909827462471	355	441	615.341495143402	674.471964153076	82	510	721.861479163559	293	79	210	197	707	806.471054827114	426	568	291.838005653491	395.826250386555	379	336	576.870916860776	297	658	839.869707398273	356.856479467637	513.752308985348	387	839.394832197726	231	156.561119628855	305
ENSG00000184224.3	29.7903787992117	23.4522840873257	22.5499962426629	27.7900599975733	81.8381738025954	61.5566925858679	23.7873578481458	37.9711918173177	28.535380176091	11.5332927523482	14.5334205349875	24.1042315241705	36.210610389197	21.2500566432612	32.0239191405615	6.58369484950793	33.3250612041461	22.4003925729612	49.6440767189417	31.0349217930284	14.4734735272302	38.6326395748433	34.340654698298	30.7171685801487	9.24563670112068	27.5665230590105	58.6037336768956	44.0506578523646	17.942687237899	38.6433186850135	50.3952152986511	25.0073593650343	28.2850677175912	39.3842150847802	16.111460809084	29.655586532911	28.9027238319441	28.1329963637585	62.6415204607724	31.3960357680969	90.9836406888801	123.087941377064	18.4556067556952	31.3532039634395	16.1237683376609	32.7199861475144	17.937298227242	0	19.1394402095655	33.0626888454156	25.00739096333	19.9909545922322	84.7020932483015	30.8619944599895	25.5298687639965	33.3165969557882	55.7783984295604	31.0698271394076	32.5229535665831	50.345220652719	103.528692619329	37.1484833354896	40.318915998269	34.0449140608146	93.8108847256514	27.1358533469573	19.2617611168429	41.7642518451292
ENSG00000184226.15	143.3964464533	83.1217733500924	77.6235987338878	98.5997827825316	200.611464825977	247.057644888912	119.27620628119	177.676219065726	189.672161387745	111.794469433717	111.779296150603	101.316100843125	118.006877880213	105.49310511011	118.663375197341	107.578341634697	301.565905269493	168.429535332996	252.277608331954	99.068642511757	150.907840911732	343.957130358002	166.445218481481	171.793225736089	156.890972652004	216.888357556084	306.56712981576	180.305373542857	553.590832343082	213.423088842239	312.678851624275	137.984003479313	590.660436802797	288.848840793014	124.805363205775	215.740047075298	144.79843034268	198.523147069139	402.545305953881	213.074687253836	360.553732044117	299.171353682264	106.293071495511	137.95147199633	206.459262504931	165.379362093623	300.144810662631	123.133283148819	199.910873756353	163.94252916175	282.294699006427	372.927824582131	273.857635696986	249.565872362343	111.228000070994	162.6418875596	540.557150724755	289.927688642469	419.118087018918	1393.09669894824	558.574391298264	180.896004213506	236.074517093227	258.883780027915	886.757141632247	241.361166658436	108.123744165261	121.871784874492
ENSG00000184227.8	17.6641577304447	8.11901760797028	4.11419018964167	13.0168349877861	21.4551469966822	21.4978775674273	3.10759677791183	11.1782294689205	29.743403112172	3.36113537254532	11.4015766600198	0	28.3823168329439	0	6.4977906339515	0	23.3161614733683	7.70271004053668	3.31839015653525	6.20946893071381	15.0142198624	21.1899805157845	14.4260949531686	11.8253045666132	21.6788427470256	8.5234564236752	7.20015803790165	4.01940136894991	11.1683054356376	29.8658531458807	16.3341430849965	17.5593517092391	42.6297545095345	16.0612827518537	2.69946118914554	19.262714009743	5.78694327144294	33.3511419302402	39.0452511383616	28.7365377005861	61.2947782015639	23.2713875511802	9.20480981032129	9.39285911447661	66.333780178116	10.8688577939436	0	37.8172859705127	6.31806331933475	20.1870443954706	19.8471482797707	12.7936596955935	0	30.6566106844211	13.2535944511954	21.5167594558204	14.8126384486016	21.3055668483709	23.3177461611453	20.6192930360142	20.1190691489357	6.62172153418288	34.8354901738906	11.8166515424433	29.5683375041785	2.206517869388	34.6462922485919	0
ENSG00000184232.9	267.020770987361	186	186.569897128006	252.697131636107	422.976143224833	332.676007275027	269.247868454673	241.024116483069	371.938331144263	106.660859789172	430.465033002274	103.869202451811	268.53653463561	41.0212276118368	303.238808220418	148.731681097258	272.921804269233	98.9848102537999	435.576799054838	152.611833738251	192.860057588801	382.591304078296	293.072101244569	311.718733590634	134.658726818244	174.337225588427	358.595402502236	494.265106403341	314.022017808048	399.248539675166	460.292695803718	220.306044790664	588.031400748807	291.67713786825	238.333348639152	266.075898350168	242.312051085786	781.073714851531	449.386721663771	437.388019965514	321.690341310542	372.810306518038	125.595977638289	232.792835729887	405.886413071639	309.779081969592	226.451419179694	190	140.068286213012	186.184952618044	237.487402307669	326.056384213677	447.338160910226	242.15722918604	213.412362986675	388.903664438498	313.855270551115	196.241286730624	517.793538413808	292.113844204236	401.459345055668	309.395329549181	273.989033075632	247.482081077579	930.521838751527	203.940569454796	244.922299880933	267.409778470639
ENSG00000184254.17	2.32795336650842	1.90924141112362	0	0	0	0	0	0	0	3	1.25875233630823	1	1	1.05473479558016	1.34435737940131	0	0	1.10371179281169	0	0	0	2	1	0	0	0	0	0	2	3	0	0	2	0	0	2.24399131392167	0	0	1	0	0	6.53953958845265	2	0	4.41761820868295	0	0	0	0	2	0	1.60059387657442	0	0	1	0	0	0	2	0	6.3289864708828	0	0	0	7	0	0	6
ENSG00000184258.7	0	0	0	0	0	0	0	0	0	0	0	0	0	0	0	0	0	0	0	0	0	0	0	0	0	0	0	0	0	0	0	0	0	0	0	0	0	0	0	0	0	0	0	0	0	0	0	0	0	0	0	0	0	0	0	0	0	0	0	0	0	1.99160610759764	0	0	0	0	0	0
ENSG00000184260.5	10.5899255733942	15.2498825901176	8.33871275543038	7.44926175732429	3.3563604665802	10.8240635030734	6.91949798467071	1.73595915690283	1.86652448249624	0	7.47719727405644	0	11.6398669707021	6.62365744704501	10.2856189048917	1.8146542872234	9.71418735939925	5.93482904514759	3.34169002445158	5.15795745470382	1.64178883205212	5.38835655884197	3.88959536770168	5.2294396446511	3.56622165649888	3.31815307538542	8.89697281391058	8.04644875936203	3.61667634985269	9.07623090760439	19.846371419824	3.73213136000262	7.08182887302367	6.84741685159071	36.44205124799	29.4036425730446	8.53462702175791	10.2540735472436	3.97507449899377	17.4184289902507	11.3348265294082	17.651906261955	9.49787638094381	0	0	0	0	0	9.3123240157919	5.3539415427552	11.9624833865343	7.50652273361903	5.94336981314059	6.11239363808043	1.77774846660395	10.4904889397603	9.69683981652562	11.5132275991193	1.79625331880095	4.87614439389269	6.74154629555944	3.70327963159717	11.4523879553505	4.05853342037179	18.2434489662378	27.6956605769127	4.82798692560844	10.8091873238729
ENSG00000184261.4	5	1	1	7	7	8	8	9	3	3	1	5	4	11	5	1	11	4	6	3	0	7	13	4	1	4	7	15	17	14	10	1	15	5	16	12	8	11	9	6	8	26	2	3	8	2	7	9	8	5	7	7	23	2	4	10	13	15	4	7	18	5	7	22	14	0	12	6
ENSG00000184270.5	0	0	0	0	0	0	0	0	0	0	0	0	0	0	0	0	0	0	0	0	0	0	1	0	0	0	0	0	0	0	0	0	0	0	0	0	0	0	0	0	0	1.00127195736873	0	0	0	0	0	0	0	1	0	0	1.00192624305557	0	1	0	1	0	0	0	0	0	0	3	0	0	0	0
ENSG00000184271.17	303.617345055437	158.272544433827	169.500083302967	263.445362892074	322.03490476305	433.030083656538	158.591694438877	244.116596486719	265.059065935132	136.035521029201	214.870253917463	141.071375958541	169.020680055265	67.6556502610919	333.584024985751	116.984433677129	384.400809898409	201.793288041372	299.509074793725	246.376353212907	164.257348321562	239.372756522378	310.903410518571	453.39937947114	178.395354841846	201.326985072447	387.189610241281	445.572746098572	415.602640021028	279.603748228436	597.259489616348	180.142839097689	553.885167730904	394.956762050582	197.432988120116	412.62246681212	387.226916527754	310.35901486882	749.566694910403	508.021639212976	747.638168686161	404.272614258021	121.534624503903	312.294443598056	705.717199413774	193	151.066907029957	168.034560239569	268.298420369602	239.058808434542	375.395637467669	341.058809104774	438.096776000626	290.313653456782	190.86181042621	258.925027759603	586.390374588313	321.404390237178	452.984085851282	391.773624577429	748.406789019089	189.349047746044	350.659634133446	363.794283286009	549.753012413919	238.807327267537	182.9426970393	274.634348466637
ENSG00000184274.3	0	5.29675810473815	0	2	0	1	0	0	1	1	0	0	2	1	1	0	2.64837905236908	0	0	0	1	0	1	0	1	3	0	0	13	0	2	2	2	0	0	1	4	0	1	0	0	7.94513715710723	0	3	3	0	0	4	0	1	0	0	2	0	1	0	0	0	1	1	2	0	1	4	0	0	0	1
ENSG00000184276.3	0	0	0	0	0	0	0	2	0	1	0	0	0	3	0	0	0	0	1	0	0	0	1	0	0	0	0	0	0	0	0	0	0	0	0	0	0	0	0	0	0	2	1	0	0	0	0	0	0	0	0	2	0	0	0	1	0	0	0	0	1	0	0	0	0	0	0	0
ENSG00000184277.13	630.418216076944	282.626143738929	475.334402503582	648.190421937182	634.262516991085	908.199901174794	448.982211145564	607.884174379412	899.068098300324	297.089690887015	773.020465743375	206.45728758878	361.794903840473	305.448143751067	613.289652398943	272.526267428879	982.594863886137	540.783354549096	810.835774994189	413.740307984632	656.300304582169	589.284320724347	611.554023609781	521.745835189883	368.908228477459	498.420046152063	1214.01160210416	1194.01106952747	890.985721181277	774.461237991255	1075.43469725754	341.539758303467	1111.66074020058	806.55755712826	778.444309259957	1056.66540099446	635.712520074423	1319.70563437241	1225.2628978377	738.143976235215	1249.74302321817	1009.24431599367	249.989216713754	463.746773923086	987.749057490718	502.322336560814	473.604515634846	388.230094789183	548.433711588663	654.169731212426	856.503850999405	941.922832937717	1317.25365420758	631.928743947966	369.921530683736	750.313087511439	1015.38369990334	825.640784714529	814.456647935248	1156.01269765024	1261.10041960317	509.275327858	978.033060528416	589.051917464604	1550.12732788233	603.777533090577	428.186376792113	634.474802999707
ENSG00000184281.15	719	291	480	628	758	752	613	601	901	452	815	302	769	287	1003	422	759	567	680	559	541	818	790	631	488	522	1145	1065	835	692	1069	624	1119	770	693	926	736	1299	1030	1237	992	912	436	729	1150	636	378	552	451	644	1009	916	1021	631	574	885	827	791	910	953	1246	869	902	785	1932	949	474	799
ENSG00000184292.7	13	19	16	3	8	15	6	9	34	49	15	2	38	4	1	5	5	3	19	4	10	120	15	3	6	4	168	21	18	79	126	8	8	5	5	9	10	30	8	66	9	20	16	66	7	109	7	0	0	16	15	98	18	14	9	37	5	3	21	48	69	7	16	1	35	0	14	27
ENSG00000184293.7	9	5	2	5	18	26	3	17	14	1	14	8	0	0	24	9	22	11	25	10	8	102	19	18	7	11	32	41	26	16	14	5	45	38	3	22	14	22	81	12	49	24	12	17	37	5	30	0	8	33	13	9	65	15	3	9	54	32	31	673	43	18	17	28	40	54	25	7
ENSG00000184302.7	0	1	0	0	0	0	0	0	0	0	0	0	1	1	0	0	0	0	0	0	0	0	1	0	0	0	0	0	0	0	0	0	0	0	0	0	0	0	0	0	0	7	0	0	0	0	0	0	0	0	0	0	0	0	0	0	0	0	0	0	4	1	0	0	0	0	0	0
ENSG00000184303.5	0	0	0	0	0	0	0	0	0	0	0	0	0	4.45989757059324	0	0	0	0	0	0	0	0	2.10516977487446	0	0	0	0	0	0	0	0	1	0	0	0	0	0	0	0	0	2	8.12354455550782	4	0	0	0	0	0	0	0	0	0	0	0	0	0	0	0	0	0	1.1121118369204	0	0	0	1	0	0	0
ENSG00000184304.15	3.12619759536819	7	1.07699029385184	0	2	2.05477779693698	0	1.05321026552714	4.18990039832266	1	2	0	2.09892384250536	4.22919944472214	0	3.105361521489	1.04408283800013	1	1	2.07324337326291	4.23297340859186	3	6	2.04647550027895	2	12	0	1.06040686956831	13	11.1117754882668	0	3.12942794340662	10	8.02000262400654	7.22180499564674	0	2.02988132075047	6.24190803211303	12	1	2	11.3138031453993	5.011031867653	5.19670058971401	8	3.20684529660186	0	0	0	4	2	2.09123066547604	0	1	4	3	0	6	13	17.0399375631134	3	5	6.33174426855219	0	35.3537631593317	0	5.27568189058197	4.04559528919727
ENSG00000184305.15	6	1	7	10	27	14	1	14	6	6	9	5	4	5	4	0	7	5	9	8	9	0	14	9	1	11	10	18	9	7	19	3	16	6	3	15	11	14	33	9	6	24	7	6	25	4	14	14	18	9	11	22	17	5	14	11	16	6	18	4	38	13	20	7	33	0	6	19
ENSG00000184307.15	78	26	40	46	44	99	33	64	88.166148269142	44	51	25	17	20	65	26	157	79	92	49	43	220	86	71	34	51	172	136	163	95	85	23	255	155	53.0116420692436	119	77	106	173	74	207	103	22.7446808482685	59	156	35	71	21.5923653683501	82	140.651793824806	110	124	185	58	32	71	217	131	159	1137.37371331473	137	40	132	127	182.088849715952	98	89	55
ENSG00000184313.20	57.5647487897723	74.0735606159782	25.6896514151274	62.0938530621684	38.9695526007868	82.8406981225356	43.9141237237015	35.1518439546817	82.6542429237879	21.2640442570196	51.5363226763806	22.5963219724644	162.568395827871	162.629619513032	90.5542167310516	36.0196475416006	54.4255609221868	44.3964278438944	59.6886086421187	43.1478698196398	78.5057800511702	49.0042483213647	169.657721874026	43.9153606331028	45.4873956318636	63.0072749044916	94.7288269356565	83.5269231711605	64.7916994903804	77.4723615103597	66.8774414794655	116.455013780696	64.2148987476278	22.5899681278116	46.4868180294005	70.9819685458918	37.4884674167579	89.9118517447268	61.2626321664668	136.464552616266	81.2857245616661	834.855247072381	178.884790245042	44.6251195347843	66.3883244123882	44.1114066505639	40.3599062640277	35.6549531251675	19.926499506808	55.0524660639661	52.3632585297879	114.745630549669	46.9995024938319	29.8291416028708	29.7844533805168	61.4814432274687	60.8859566794164	52.4082971810093	37.2732078073645	55.1498879214077	516.092262641272	143.886549566619	74.1583099928519	55.2265815589672	167.465762215263	82.5762204841837	68.7754403883777	200.428959231371
ENSG00000184319.16	150.734559110395	81.911524716039	115.168218596906	113.315709146948	168.601423338858	184.439522214065	162.862717453155	94.8640196595775	211.286089216564	99.5534864160888	140.92462397443	57.506196081361	108.031118958382	87.2792856175817	115.180786217385	72.9767980044805	216.055484595609	159.847354558516	188.889807524201	83.2762835383868	101.188568547353	135.620779039011	154.370119876798	117.162511845496	68.1966340022575	109.952936920665	323.503371655176	212.684553334471	172.72663702347	182.172884230324	285.252202586787	96.3572374014569	314.024869214414	207.33885981899	144.90512037134	236.730957753024	164.160304851141	259.768594353701	295.275021695333	206.661444860965	273.535093995899	219.725003947537	71.0236470106607	164.672742981325	213.330224256175	56.2028728367499	104.476635995296	119.388380759662	141.143867800391	139.461026209116	248.874936518196	265.748261052857	270.956904705003	145.232317271526	88.6125469717613	154.63532731766	244.987083429466	242.996360716583	297.915906125849	312.674521093854	298.027215904574	85.6237080872544	212.459205103148	187.654647909031	413.057214172869	104.085872878733	90.6504107484305	171.618355631708
ENSG00000184321.1	0	0	0	0	0	0	0	0	0	0	0	0	0	0	0	0	0	0	0	0	0	0	0	0	0	0	0	0	0	0	0	2	0	0	0	0	0	0	0	0	1	1	0	0	1	0	0	0	0	0	0	0	0	0	0	0	0	0	0	0	1	0	0	0	0	0	0	0
ENSG00000184330.12	0	1	0	0	0	2	1	0	0	0	0	0	1	1	0	0	0	0	0	0	0	0	5	0	2	0	0	0	0	2	0	1	0	0	0	0	0	0	0	2	0	16	0	0	0	0	0	0	0	0	0	0	0	0	0	0	0	0	0	0	4	4	0	0	2	0	0	5
ENSG00000184343.11	53.0123618420956	19.4645003441272	19.1537203560133	29.3528801978641	51.7895392597483	56.2792838982845	30.9155419817539	30.3054551373845	56.0165803779867	10.3393465866116	25.1060135021412	24.3517429445874	37.6415914377048	15.8282539185855	35.8145701405621	12.9972864874389	33.0202293926358	28.9573622980492	12.7041905203931	27.4986594069242	29.4502555932425	23.7880634207249	43.3031946117049	30.9191527187503	12.7873557837636	39.3889951791288	70.4367131578641	43.4745170158453	38.7136795011787	23.6326547487097	31.6360066730523	17.504449052267	61.178575598251	44.4151497397839	14.2635888037438	45.8063202326454	34.9365963435816	44.079729128963	40.4204542706281	60.0458380431284	60.5298113017665	95.9581649771884	11.6817205705839	13.2660696042731	52.4047474079427	10.8232815558296	20.1399634665737	20.8320596761998	20.0801198634689	44.4803389737188	30.9752500939478	36.1829067307534	39.4933804085395	35.3332128918438	38.5232490283881	40.1411788300534	49.7295042258243	34.5286079344909	28.7413482728872	43.9577051121923	63.8020482512488	25.1770693409043	37.9667991069052	53.2421932044715	94.379542868632	45.9612683187977	35.6787142158106	51.9489512109832
ENSG00000184344.4	1	0	0	0	2	0	4	0	0	0	0	0	0	3	0	0	0	0	0	0	0	0	3	0	0	0	0	0	5	0	0	0	0	2	0	0	0	5	0	0	0	5	0	0	0	0	0	0	0	0	1	2	0	0	0	0	0	0	0	0	2	4	4	0	0	0	0	0
ENSG00000184345.5	0	0	0	0	0	0	0	0	0	0	0	0	0	0	0	0	0	0	0	0	0	0	0	0	0	0	0	0	0	0	0	0	0	0	0	0	0	0	0	0	0	3	0	0	0	0	0	0	0	0	0	0	0	0	0	0	0	0	0	0	3	0	0	0	0	0	0	0
ENSG00000184347.14	2.00034546408997	6.09228523875825	3.00374617543072	8.12269473557268	6.07467324145948	11.0109928287141	6.04593523658169	9.00103578810189	5.00484683543473	1	8.01227633692147	0	10.162627342513	14.2444509687761	10.0817199977164	4.00159206447075	15.0132591415207	6.004461521569	1.00011727956298	2.15126050420168	3.02427182657385	6.16486302319919	17.0901203808368	7.179449172	5.00047636728019	11.1036798673971	13.0448143141389	6.17295721338128	10.0120868923721	5	4.00092802826284	11.0266664119702	13.0681344194533	4.00084949145516	5	2.00007034174376	0	16.0872092941328	12.0503477610402	13.2753139496873	12.001048707788	48.7159279052608	11.0313188695117	3.00017360681548	9.15665764737835	3	0	0	0	1.0020308521787	6.01764348496969	9.15741966449225	14.3518259029991	5.02251580857505	6.02550570155525	3.15099468676634	3.08403657452472	7.006872536793	7.00658939974057	15.6125362049759	28.1733754159994	11.1421638777431	7.00973927541086	5.21891039049084	19.0048391598205	2.00139692827476	1	17.2325146501421
ENSG00000184349.13	29.7076617916885	36.7055685025179	23.1664121371083	36.3566485180908	76.7372429418012	59.1535837711075	31.2190546014596	19.5324793224649	49.697982651276	27.5370098466614	46.1814760019146	37.3910602445991	51.1403425676316	40.3623665585966	62.5673626513905	26.2468842527731	71.8238389869266	32.5442728082983	41.9038155695492	36.9780633551699	31.1242060104267	51.7173369608968	65.6019940612551	57.1790173118845	31.6799367758195	61.6709588733697	96.0720597774117	77.4883581423758	87.4923254898949	53.8668682091424	89.4951505703865	54.1446408394282	71.7749794944703	150.735281676229	74.7412588608755	81.0246188253772	83.2968393512539	55.3338624614047	111.304882400398	56.6292873121515	34.8392740150765	112.175312859218	48.2741409927525	37.5395767273561	62.3100208403924	66.5139499421903	33.787607702399	26.1732034102602	21.685367087437	39.3398431776435	72.4512711842332	120.621002906751	55.239548055957	47.7169310804291	51.9225562229565	33.0387168830728	88.13961927582	51.9470257390076	41.829872536495	48.3790905533916	159.278848075447	47.3261892812242	47.5664691040537	47.9924703855265	160.024880191803	88.457707334883	48.3342246509728	85.165221572485
ENSG00000184350.11	3	0	0	1	0	55	5	0	5	21	0	0	0	4	0	0	4	1	0	1	10	0	2	2	16	13	8	0	0	0	13	5	1	0	0	0	1	0	0	0	27	9	8	0	1	0	0	8	0	4	18	7	0	19	7.44976858154097	0	3	0	0	0	18	1	8	0	74	0	15	6
ENSG00000184351.8	0	0	0	0	0	0	0	0	0	0	0	0	0	0	0	0	0	0	0	0	0	0	0	0	0	0	0	0	0	0	0	0	0	0	0	0	0	0	0	0	0	0	0	0	0	0	0	0	0	0	0	0	0	0	0	0	0	0	0	0	0	0	0	0	0	0	0	0
ENSG00000184357.4	0	0	1	2	0	0	2	0	0	0	1	0	0	0	0	0	0	0	4	1	0	0	0	0	0	0	0	2	0	0	1	1	1	0	0	0	0	0	1	1	0	1	0	4	0	0	0	0	0	0	0	0	2	0	0	1	0	0	1	0	2	0	0	0	0	0	0	0
ENSG00000184361.13	17	9.04891927780427	9.27203643051292	19.0573396415829	5	25.5615587229608	13.0299328464873	10	12.0232182451983	9	10	2	7.14060673393306	6.20868534213023	20	1	22.0106416882524	8	18.56281736528	6	10.0009611908423	7.0006139353884	3.01733481760425	14.0291267437778	7	6.65668791964665	41.0073695897529	11.3016561007747	15.002842248056	12	8.01833319124204	4.02514452133813	26.2627554117241	15	4.06767392875159	13.1740204035344	3	11.400210865748	14.6017995610658	20	37.0289254121265	22.2900195185976	1	14.8278603433307	29.028322949702	4	12	32	12	10.0256646619914	23.8527104454164	12.0393095560469	15.0051669639264	8.53857077070514	3	9.12955955543067	22.0157820117613	4.11375364976654	15.016059517082	32.08332138365	16.5110622796938	6.03739839516315	14	12	25	7	10	3.04936912509944
ENSG00000184363.10	3	0	0	3	0	2	1	2	1	0	0	3	0	1	2	0	1	1	2	5	1	1	2	2	2	1	0	4	3	0	7	1	5	14	2	3	3	1	3	3	1	16	0	0	4	0	0	0	0	8	6	1	4	1	3	11	1	5	3	8	9	1	1	0	0	10	0	6
ENSG00000184368.16	25	2	0	0	12	2	2	2	1	0	0	0	0	12	19	1	16	12	0	9	1	1	0	19	1	1	2	27	0	0	4	0	5	0	1	23	2	3	26	6	3	9	0	1	1	0	0	3	0	12	27	0	30	0	4	3	31	19	2	2	6	2	15	0	2	10	2	0
ENSG00000184371.14	364	164	332	292	274	667	248	405	387	209	224	81	142	207	256	144	377	382	332	437	272	229	231	267	168	163	425	508	418	434	310	361	336	168	231	409	267	401	302	358	638	431	81	469	450	136	104	145	228	209	370	373	477	262	367	385	281	489	391	280	450	237	562	187	623	478	207	294
ENSG00000184374.3	0	0	0	1	0	0	0	0	0	0	0	0	0	2	0	0	0	0	0	0	0	0	2	0	0	0	0	4	0	0	2	4	0	0	0	0	0	0	0	0	0	18	0	0	0	0	0	0	0	0	0	0	0	0	0	0	0	0	0	0	7	0	1	0	1	0	0	6
ENSG00000184378.3	0	0	1	0	0	1	0	2	0	0	2	0	0	3	1	1	1	1	2	0	2	1	0	5	0	4	0	1	4	0	1	5	1	0	5	1	2	2	1	6	0	10	1	1	4	0	0	0	0	4	1	0	0	0	1	2	2	2	3	2	3	0	4	0	5	0	0	0
ENSG00000184381.20	550.377895462381	402.273465887162	611.502657019882	556.876341030451	692.612509428546	773.595122864168	395.847173959725	483.803920142739	935.446313291694	268.163768830369	609.764901760695	303.357857931107	340.903735693629	366.453538125867	718.088666914135	208.073137893542	818.529606929281	405.961776214041	561.805985127878	494.950258411319	394.507795849746	456.668879215707	530.981510851884	571.957122713417	334.548598466993	373.147188714969	1109.97794235942	867.690161822988	615.196443404605	765.295564113317	800.528424282677	342.152781053686	1321.04801773523	788.93295792247	596.798215481053	977.328096181166	611.249975599868	1148.47854387418	1238.2514984162	616.126365156386	1335.15964289175	966.577919007597	211.059831779592	873.056872496072	1137.18953829463	396.662765050973	359.601466340598	248.080132354376	465.046653202941	568.435192842908	1024.67857311192	731.987435857779	923.437215381191	698.727670561975	365.793320211442	784.644652857474	948.073065089615	621.134980204777	704.132030033566	902.095672906083	918.327344130346	343.327968611894	682.724019859128	819.909580341293	1421.11518846179	793.791942824994	390.737445657308	610.366225924717
ENSG00000184384.14	590	332	475.033214637827	696.483383471059	554	1380.70053932169	268	761.127041349941	628	284	761	154.800811641311	137	143.247783786129	404.214578070799	181.641682202347	546	550	597	421.473409396716	480.171833042728	459.056655134769	907	564.135906447433	353	312	902.912019419652	1135.15343652437	732.26413935073	787.649827998955	1080.49036208238	296	1110.12030063781	518	336	760.078508199092	644.396410617223	735.216483970161	603	433	1460	870.414989219168	90	534	1280.61931994035	303	334	285.643635631027	497	412	923	956.523273792298	1176.07175336659	456	468.296259729201	704	691.425000504616	792.037533685581	711.040645628746	842.622753210823	1153.04402078542	355.262700964789	812.276755357108	390.502581458724	1462.61317392506	445	362	547.041971174771
ENSG00000184385.2	20.9321197391564	3.56287333877965	6.94272809351777	3	11	2	0	3	9.85134425669487	13	1	0	0	1	1	0	0	8	0	0	4	0	7	1	0	3	3	31.0989693158755	2	0	18	4.72342222984483	7	0	2	5.7470767999265	1	2	24.3079076133716	0	0	16.5577726055819	4	1	6	0	0	0	2	9	10	5	9	22	8	16.867408853053	2.64796956427884	4	1	0	27.8557480659519	3	1	2.77035330046329	0	0	5	1
ENSG00000184388.5	0	0	0	0	0	0	0	0	0	0	0	0	0	0	0	0	0	0	0	0	0	0	2	0	0	0	1	0	0	0	0	1	0	0	0	0	0	0	0	0	0	0	0.99996797620874	0	0	0	0	0	0	0	0	0	0	0	0	0	0	0	0	0	0	1	0	0	0	0	0	0
ENSG00000184389.9	5	3	3	1	18	3	4	1	13	0	6.01611558301386	0	5	2	6	3	4	2	6	2	7	0	7	0	3	2	7	6	0	3	1	1	2	0	4	7	8	1	10	3	0	17	0	0	0	0	5	0	6	0	7	10	3	3	0	6	2	4.0200225529143	3	0	4	1	2	0	23	0	5	6
ENSG00000184394.2	0	1	0	0	0	0	0	0	0	0	0	0	0	1	0	0	0	0	0	0	0	0	1	0	0	0	0	0	0	0	0	2	0	0	0	0	0	0	0	0	0	4	0	0	1	0	0	0	0	0	0	0	0	0	0	0	0	0	0	0	0	4	0	0	0	0	0	3
ENSG00000184402.15	237.766447152847	151.780350426428	202.155507317212	179.680500334004	275.528634325225	351.903115439834	159.470355901673	234.838249700157	309.940500241659	71.1157609394027	219.675447543927	117.128828329498	76.0778862524037	71.3553776597816	201.985300271444	72.343188870298	330.15075904495	189.460962013175	320.792403132143	164.611075146002	150.194782675455	217.000863566163	283.253292303083	235.642923783154	128.210621807184	188.581534939656	383.385227711835	472.860810744193	333.585558718797	268.549046018367	383.876932597241	98.8505225755615	475.683578031039	358.077479476514	179.161448524468	427.120091345259	241.666199277083	534.243600729845	560.027289605156	143.592132394638	618.877739826647	384.924914572257	58.5574206749628	268.425552879513	302.832282766568	93.2715641654631	235.094784099154	65.1551723518512	238.073633749026	297.222313138407	235.004734869951	341.159113457012	535.969347842425	226.645858719368	140.815973174755	256.347868321729	440.252610089912	304.432366152549	363.49767479016	517.187496013693	408.764504089172	92.9503075968226	268.038183225812	260.34855464184	610.239810161532	122.397115482764	240.755038934612	178.658012558937
ENSG00000184408.10	0	1	0	0	0	0	0	1	0	0	0	0	0	5	0	0	0	0	0	0	1	0	1	0	0	0	0	0	0	0	0	1	0	0	0	0	0	0	0	0	0	6	2	0	0	0	0	0	0	0	0	0	0	0	0	0	1	0	0	0	2	1	0	0	0	0	0	0
ENSG00000184414.2	5.69999761813076	7.2106207404684	2.86968563081405	3.54815162330375	4.37826900227715	12.541222412692	4.33986580017035	7.26614288195696	8.83745957110175	3.12844724799514	2.9095870608611	4.48956883533395	7.73227594383874	27.8400852095352	3.81677391292783	4.54911139909061	9.68754467365964	5.87438641872482	7.15390927252898	0	3.01735663280156	1.79980704896565	8.74553894220878	5.39205452989316	4.64883383523288	1.48855278426517	13.7255629292473	24.1535798573718	15.6361488628224	3.05202787163733	7.1006358703363	11.9366267435676	7.19306520810971	17.0292583405338	13.1081353022166	11.3687610657098	9.51394516813009	3.86175505067022	6.32636671098669	16.0018779664061	0	68.1874118698022	4.06435819198857	7.52372827635263	13.9824280123376	16.292959511275	9.47727203172678	22.6042871240108	0	7.21789519844378	5.89858977793313	12.4627023853834	12.0335359676263	8.4175619258805	8.6106596625889	3.25671714022092	7.73376873004165	8.73817609274659	5.03976616801656	7.60511343644937	44.0840203198999	18.5065291597008	8.47313153498219	10.6774242049398	18.6146900768718	6.4736324465299	6.02919067836481	23.6822819040261
ENSG00000184423.5	0	0	0	0	0	0	0	0	0	0	0	0	0	0	0	0	0	0	0	0	0	0	0	0	0	0	0	0	1	0	0	0	0	0	0	0	0	0	0	1	0	2.02687059993368	0	0	0	0	0	0	0	0	0	0	0	0	0	0	0	0	0	0	0	1	1.0063087322996	0	0	0	0	0
ENSG00000184428.13	404	145	217	316	237	448	209	221	379	149	178	133	184	81	334	173	387	211	265	187	224	470	350	276	181	202	455	566	320	260	444	185	469	488	375	447	297	424	466	399	658	415	160	298	809	269	243	219	212	438	428	351	466	315	158	391	419	308	379	1225	652	222	463	293	749	397	241	327
ENSG00000184432.10	1804.30454566236	1021.44922865317	1462.67332624353	1787.18753598304	1973.04431792189	2254.5916976235	1261.38085614041	1598.02712048862	2534.30285073075	874.740887830034	2297.30078812157	580.039870056469	1269.16659893992	873.258957623989	1564.6517973327	877.865322856614	2033.37722394645	1598.26934310812	2013.81058427582	1256.61755980759	1609.40154975355	2295.50648315136	2067.16964354469	1903.66594768065	1079.35006857367	1161.23250767792	3162.76554326139	3080.97547335683	1978.14171623941	1862.51413075441	3407.13809695085	1160.35034243162	3089.58843297025	2208.40488298681	1657.13656582987	2753.04276748789	1771.17171970696	3575.09742885319	2443.23677645801	2402.04228372477	3362.93309616286	2993.66337205058	588.459935409853	1660.90538861513	3074.28334167041	1481.18206551156	1305.46076130405	1186.46218126447	1427.43426971753	1355.01194945618	2600.75792933531	2614.05131302885	3283.40923539659	1475.57480276388	1092.8758369585	2163.07545995338	2108.42877706076	2058.57787974138	2400.86362502779	2990.47334459628	3028.49128202224	1543.42267300535	2744.196436393	1508.59206425839	4438.48439202328	1515.76526681455	1433.58073252986	2109.5754133
ENSG00000184434.8	3.69953224289166	3.50196207234774	4.657454861964	2.27441173667663	7.98676725103849	18.1006287202816	4.68872519137185	10.4690293817166	8.26598242672008	2.21558688617553	11.1480108712985	5.84253843669467	20.6651901174696	13.5020913418622	17.3129419642429	1.17205763128025	11.6787765079158	7.12768007285988	10.7630358069523	10.473773413418	3.47661153683624	8.21991040971566	10.57632639626	10.4566446688352	8.35424073386415	3.49599746391571	20.0024806857503	15.8432401942937	13.2546348473895	7.60257976478763	15.8947350813816	11.695870562241	12.1462557247757	6.52027465650632	10.0712893803729	21.8502184894937	5.65083668871466	15.2455689605124	21.543519173704	16.5024801141473	18.2971527253411	61.0629536251706	32.5874007745266	5.19582178789107	13.9333972027318	18.2113148086837	13.6494076791612	20.6509796259977	13.3322995407241	4.52563017930493	10.6885408455878	22.8191776107203	16.6281338231087	13.8032012443873	2.2893450599786	5.64919624115143	7.76520924042542	4.55301398570923	18.1501253548545	16.4889082234722	52.4012804129166	11.5950759399603	12.0196403358932	5.58081483998154	36.9057911024384	24.7246554257651	7.75212901414487	25.7001985868866
ENSG00000184436.12	340	160	214	312.000176128074	358	373.560732213471	237	306	406	153	271	190	254	78	485	156	344.400490870884	239	312.433392728705	237	212	346.932935956838	374	382	202	233	489	478.894903563189	372	347	493.900158809051	201	621	510	269	508	342	555	628	560	574	495	232	328	628	325	200	268	276	385	386.842781487769	445	500	299	237	392	536	397	441	538.872238841236	826	277	396	359	663	495	254	341
ENSG00000184441.4	145.00462270859	101.930169440198	89.4818815460413	124.156517905301	269.682141298963	203.403833542045	109.766783887355	182.434657127659	191.310673501181	54.456743925184	159.33545508487	92.0165326959811	97.6102028932179	61.7430120292754	179.583924458839	61.7858186500694	169.433388455715	98.5112087457751	189.063001277274	137.027284583333	104.625304859621	173.433583502006	216.042099709163	234.285320709862	92.8549299540089	77.9128843834719	304.626668449035	331.812418430394	190.106154847805	178.167255697234	301.097580106506	90.1349343757326	467.140653083192	253.391331637428	148.424895809608	202.887985193931	165.459080963403	250.797271169301	398.61927991003	215.914574893389	315.130330026959	289.389509903875	53.8447683662163	160.728339783481	265.201479168054	120.059185763781	136.347898839997	102.631015246889	167.598170818	185.517726225259	272.926861512142	249.007615547833	387.8858003053	187.288917765573	82.8519643268687	238.853629912555	309.721279076362	150.906714553361	250.021104576935	326.603586804974	322.138372768139	102.504601329864	143.223266698906	330.707774595065	265.453138411053	150.382784883716	135.354916684816	159.066137830543
ENSG00000184445.12	135.046854353202	144.114368009275	156.303929703501	135.870473309813	192.64881338154	286.703641823831	130.777556723594	243.517681496973	268.810229873252	73.3983820535718	172.18077530534	70.966856277252	81.7930019030023	65.1119712013514	207.940155658012	77.0955019920311	242.353878013943	207.156383213638	232.866770093597	118.020680999761	126.05930844283	188.986319213567	248.020131772023	218.220682129574	100.529540783714	151.447414111708	314.230446153668	351.140689533806	313.632179527916	251.051250160129	339.356721764409	96.3856371073919	515.000188841523	208.773945981628	211.045363761523	366.165667546646	184.979491582843	293.35873883748	402.928299603078	168.08885413917	495.334825572836	467.051600399318	79.1681592645925	255.931522464379	361.86882800741	104.028517867411	190.198498471895	73.2196184889317	160.357779929294	185.187476955593	250.237039814875	351.130063772387	558.993761137303	156.943616237106	99.5064894430289	253.739227690479	394.20170861526	274.336332127247	288.280548444652	482.080748700019	453.871212752929	120.790899964768	251.420496715928	262.902435587695	523.917088659561	198.24025349409	193.948480637162	165.016736306431
ENSG00000184451.5	32.8650442477876	33.4713885082959	8	41.9799877678589	43.8463977419421	50.4181415929203	35	59.3438100728467	35.3473451327434	24.4112783710581	9.27654867256637	41.0242675455446	19	8.68258904527523	76.5279207190682	14	32.8650442477876	31.6238938053097	35	47.3175185993704	22.2074861573773	37.1226004504843	51.5861771884637	45	27.6275134682026	5.51769911504425	48.4196310848471	65.9025289489076	48.9656000696118	43	48.4784161576735	47.5012163629276	96.0823240185778	101	8.95044679122664	81.3604030598057	25.9538784707298	67.4492710840061	113.462800913803	50.6948341745378	111	91.6382564135574	25	78	153.18371490039	51.1454102355808	33	13	70	70	29.320038936211	42.6238938053097	54.0766062354172	29.9371470067118	49.4967099604589	57.351903775942	63.9991960372054	46.968196846228	32.8650442477876	59.7753912526766	136.850054344437	28.8283321101898	74.9999954678911	42	85	73.0277783561266	21.3473451327434	66.0362479900185
ENSG00000184454.7	15.6659574154585	20.3069033164734	20.7766175560816	18.7019530449754	23.9433520311004	48.5328463295188	18.7495328202751	24.9157187862346	50.7712755237274	12.7209078928057	28.9917365265876	5.10576579174853	35.988631342794	69.1079890375089	42.8110381835585	11.4550995873338	30.4998011469038	12.5341362021465	21.797545871753	20.3142787435781	11.2508708595829	17.0126811364201	45.8705089096709	20.8535938354107	11.4600105291543	19.5804230530116	53.6525306516272	33.0660065516305	31.3807129006473	26.6698781391966	45.4280475003161	22.1458508432443	40.0015365341186	15.4306451641513	16.4529139793167	46.835573146383	23.8617696734164	52.1801845773332	36.0998019660594	32.2218087978375	49.1542684766254	118.649925399328	33.8346620728639	17.2787924579689	31.4628668430129	16.7248832562522	9.50286683569336	27.8709900934197	16.2994296502309	9.64317050179126	44.5222796686261	43.6247657736596	27.8780213100026	21.4852905666796	7.1816217621714	22.5634426281292	27.5527944879343	26.8831582078933	20.943152412993	48.3743347479783	117.822385181898	24.5433432984338	42.7452205396684	16.076053124005	67.5445192211783	17.134971718042	28.825864090525	39.0541069716016
ENSG00000184459.8	0	3	5	0	0	0	0	0	0	0	0	0	5	4	0	0	0	0	0	0	0	0	5	0	0	0	0	1	0	0	0	3	0	0	0	0	0	0	0	0	0	16	0	0	1	0	0	0	0	0	0	8	3	0	0	0	0	0	0	1	3	3	0	0	0	0	0	0
ENSG00000184465.16	109.112084118487	86.7784121404411	113.002010911287	135.5145668987	153.999832826131	312.455873628789	72.4362523553193	195.055835117306	197.669741005503	42.1644312287632	98.0428501035492	67.9933625596503	52.5371646874159	33.3082475055974	160.89056468609	51.1472635866289	274.669739395277	166.532115453004	185.590902526047	130.806681685165	109.150302892976	167.2569234203	224.935223669638	199.52925879237	88.8924302035886	138.399047322326	295.665008503552	380.782101239015	196.31047361147	235.150743634174	286.789979147412	82.8045689703984	502.102531883121	224.00352283585	176.257672016705	256.995178871604	174.684102120313	217.562435135772	421.403625688105	147.746703282782	570.117418067621	301.758872408023	57.8868957811411	222.530925876091	310.647179255583	64.1777201965463	169.443554623394	66.7946843323782	171	195.905278167999	190.651968277374	269.935346432073	480.428933445406	198.848717799483	105.169369840288	190.368861500512	372.560441333275	271.028193707175	238.20936912507	481.443720856764	363.119109551297	104.718444704439	207.888781980524	304.253201570659	432.392383891112	183.16932918385	147.084696563967	145.48343737141
ENSG00000184470.21	541.515251642942	302.043195270724	313.49080939671	373.407551759294	629.182205585183	610.928791519492	390.516871983194	469.909659577431	752.826110584808	304.7405294048	562.427371457569	285.951518699543	503.906655778691	146.34762054326	582.739992260113	311.441331418851	540.041709024191	329.758859481026	568.559001978313	333.275577201781	371.518537194707	602.045385240008	596.460735830726	642.149846955973	341.503238427282	425.742441798987	849.214396953649	766.994946508497	656.843760589863	528.592320065554	1032.33586939557	557.414911258258	957.037792890734	696.3337287832	555.507147239316	705.154973052769	489.276848021866	849.092116717393	797.291846632702	847.821317767185	714.220504745076	858.685988734281	384.049062879219	561.93366171825	854.351810488659	483.536485792495	314.108359999614	525.762250489956	474.883596772436	541.841797762011	590.175663513936	530.454769290622	760.931714626489	420.71064036917	440.187993880892	580.336086980943	678.895854137049	499.998331822013	726.990771816049	683.559958379621	1136.84999481773	570.084926913722	583.334612343266	481.964618561609	1422.49382812125	463.796299476486	337.284424985133	539.175539990065
ENSG00000184471.8	0	1	0	0	0	0	0	0	0	0	0	0	1	2	0	0	0	0	0	0	0	0	2	0	0	0	0	0	1	0	0	1	0	0	0	0	0	0	0	0	0	12	0	0	4	4	0	0	0	0	0	0	0	0	0	0	0	0	0	0	1	1	0	0	0	0	0	1
ENSG00000184478.7	0	0	0	1	0	0	0	0	0	0	0	0	1	0	0	1	0	0	0	0	0	0	4	0	1	0	0	1	0	0	0	1	0	0	0	0	0	0	0	0	0	15	0	0	0	0	0	0	0	0	0	2	0	0	0	0	0	0	0	0	20	7	0	0	0	0	0	5
ENSG00000184481.17	1451	1038	1355	1657	1788	2078	1472	2123	2573	1384	2399	1441	1165	867	1957	3153	1730	1719	1900	1928	1945	1923	1941	2274	1753	1427	2689	2065	1579	2034	2626	3671	1999	1751	1565	2387	4423	2443	1505	1919	2277	2246	823	2628	2662	1146	972	1091	1373	719	2817	2188	2089	2043	2214	1668	1446	2110	3675	1993	2311	1430	2543	1054	6331	2429	1096	1747
ENSG00000184486.10	0	0	2	0	1	1	0	2	1	1	0	4	0	5	1	0	1	0	1	1	0	1	6	0	0	1	1	11	1	0	4	1	2	1	1	0	0	0	1	1	0	12	2	0	3	1	0	0	0	0	1	2	1	2	0	6	2	0	0	1	13	8	1	1	1	0	2	8
ENSG00000184489.11	1657	419	933	2651	1460	2187	994	681	1711	712	981	297	1226	740	867	395	1722	687	825	996	1008	1101	1078	894	517	1052	1999	1035	1003	1356	1278	692	1457	612	1086	995	858	1112	1203	2236	2615	1069	536	1330	3771	1023	492	532	480	882	1716	1472	1153	645	886	1106	886	1006	1046	1290	1365	778	1819	797	3657	1263	959	971
ENSG00000184492.6	3	0	5.61934709506756	0	0	4.5970230024282	0	2.76659992530219	8.59641529719059	2.90968412742712	6.96544384484167	0	2	0	2	0	9.0387857428747	1	7.68578032760392	3	1.60261944849211	3.73455279596528	1.81468380508836	6.74057496213013	0	5.81266694964127	13.4341965344139	10.7838270392315	4	0	1.58024274533513	0	4.13972653393193	3.1388884635122	2.44903027763336	4.30689216733299	4	7.78978334204304	0	0	0	5.5311839821915	1.4057877706252	6.35270663129209	0	0	0	0	0	11.1851313903432	3.13413883937497	2	0	2	2.29963055660109	0	5.02683310077971	1.65048964278348	0	5.83988935811724	0	1.97425011038615	4.53727417493564	11	4.61165720507411	0	0	0
ENSG00000184497.13	17.1437197707664	16.58504710876	22.3810957038252	44	43.2077942136594	29.6001931376816	41.3894482976438	47.0326432522936	38.5220653976517	25.7651469995079	46.3229881328882	8.68707503287627	27	8.00579608079663	22	11.1054804081227	59.0470080996251	21.3019674754136	34.0144201408245	16	33.3219917270883	57	32.0157958842577	12.5128942530272	30.0277039314795	43.2908347087528	56.4381257462047	66.5840134977606	45.8014943040742	47.7136882944675	67.0293860276995	17	60.9151822286904	54	19	26.2911049884399	56.0510285627518	52.6819681942983	57.2464034669926	35.0306966600358	45.3605644863615	50.6843246358282	28	46.3052834648027	107.015562788922	25.0670227254412	24	20	52.1336198812446	9	35.0082716696619	49.0426305845772	58.0348870463371	46	12.5032664410396	40	32.0323559184719	30.6166111249391	28.034240409636	97.6283697041876	78.5012318170222	48.2784555694855	52.7718858506443	29.0327472451966	177.688674528348	20	30	17.0136794491807
ENSG00000184500.15	59.2204797111261	33.818102115494	63.0801957378745	20.7321278766175	57.1594966173849	31.0899360646408	74.1900054912159	36.1439978420479	50.0724514770239	33	66.2406579307981	40	28.1775542352201	50.6093865481359	38.4460404071458	39	23.1957231641341	23.0586544220201	85.2772350589024	21.0996424733387	65.0738605641328	24.070758633124	25.6716129757592	35.0322109064201	44.2003431570692	17.0936539036317	68.6021056992493	14.0295971231031	121.778223399721	56.1806590916902	39.0841419374301	41.9371914022849	40.1806193076019	106.881779700254	32.0819933494051	26.0322880720603	75	74.5944816564682	32.3235892322241	7.2530395961097	56.2932082909324	99.6308292273782	33.2110723163777	52.0772962209961	24.0568382575379	25	31	0	7	24.1177813171585	97.600798655719	66	42.1893460612471	55.8074481103525	47.0986086629407	81.2591906706053	42.0993434752911	26.1166348978931	101.078032782764	22.5246903573359	64.1456794963076	29.5569286048245	13.0308106579596	15.0599616161803	97.8837210399547	37	20	21.8340516671364
ENSG00000184502.4	0	0	0	0	0	0	0	0	0	0	1	0	0	0	0	0	0	0	0	0	0	0	0	0	0	0	0	0	0	0	0	0	0	0	0	0	0	0	0	0	0	2	0	0	0	0	0	0	0	0	0	0	0	0	0	0	0	0	0	0	0	0	0	0	0	0	0	0
ENSG00000184507.16	0	3	5	2	0	7	1	4	3	0	4	0	2	3	5	1	3	1	6	2	1	3	4	4	4	4	1	8	0	3	2	0	7	1	0	2	1	8	5	0	4	22	5	3	5	3	7	0	16	1	3	0	3	2	0	0	5	3	6	5	4	5	4	10	8	0	3	11
ENSG00000184508.11	141.344206489051	94.433928917589	68.3075345395585	89.4161716613941	131.441862837158	154.83877850632	75.4920997856286	81.7535796261866	168.049045045316	57.9417718294898	117.498592417636	80.9602190991833	66.4615166516302	45.6960457418483	169.303920900731	52.4552307557515	164.823265616582	72.0021830847909	111.477527636888	72.4754167942372	88.2094609798251	139.43968859538	153.919247258541	99.9816784928161	63.7819398164494	66.2533109602177	227.132226954775	195.92192026533	215.476497446401	128.683921567486	194.804100685971	83.3687833669165	194.352838632811	268.480155119996	95.9742211439735	186.069311048695	119.021208575896	230.20992248502	316.515997989373	219.408588926825	197.678688539641	210.306102802102	106.192557782653	142.903563476596	218.658984038712	97.2414016711116	105.338795899993	43.095462968467	123.478739439563	208.827352247411	151.708683642991	86.3341255928296	281.688036394135	148.22441508845	71.70661237251	130.46349296668	186.930714193599	150.689937059773	140.049686648282	203.254069570544	273.395814263345	83.810595743771	122.294863551545	178.030467161048	187.846041370304	109.15291864548	122.361589888741	101.180608296166
ENSG00000184515.11	57	20	15	16	17	22	6	13	25	12	12	10	24	11	24	8	19	35	35	5	17	19	20	28	18	10	46	65	26	12	21	11	40	34	25	44	18	35	75	39	41	29	14	16	64	33	27	24	29	86	24	22	30	27	11	14	39	50	33	10	22	31	24	8	33	13	18	17
ENSG00000184517.12	89	64	64	109	66	125	55	91	120	32	79	44	22	15	93	25	94	106	116	54	64	119	140	125	38	70	120	142	117	90	156	28	154	192	77	205	125	202	144	52	195	169	18	79	196	35	80	42	100	125	126	169	144	72	39	124	186	164	132	243	209	30	121	117	173	39	80	107
ENSG00000184523.4	1	2	0	0.830025107366539	3	1	0	0	0	1.47391393360549	0	0	0	2	0.673660558993453	0	0	0.690671318147718	1.01063606472437	0.434276269972285	0	0	0	0	2	0	0	3.03940981247423	0	0.321347161588901	0	0	1.00543458748934	0	0	2.3351535446728	0	1.24479675747686	2.19423339606044	2	0	4.25081048386667	1.12333369203753	1.78572432891347	1.01222849645024	0	0	0	0	1	1.48505694441005	0	0	0	0	2	1.35144196627765	0.604235121800968	0	2	2.02072166022393	0	9.98212076623954	3.76900107576912	0	7	3.53472228201492	1.10940703701496
ENSG00000184524.6	1	5	3	7	13	7	3	8	7	1	1	2	4	1	9	0	3	4	3	2	4	2	0	5	3	0	12	14	12	1	7	2	20	6	2	1	10	15	14	0	4	21	0	11	6	3	0	16	7	6	4	1	23	2	1	4	3	11	8	2	10	1	3	3	21	10	8	5
ENSG00000184530.9	0	0	0	0	0	0	0	0	0	0	0	0	0	0	1	1	2	1	0	0	0	0	0	0	1	0	0	4	0	0	0	0	0	0	0	0	0	0	2	0	0	0	0	0	0	0	0	0	0	0	0	0	0	0	0	0	0	0	1	1	2	0	0	0	0	0	0	0
ENSG00000184544.11	0	0	0	0	0	0	0	0	0	0	0	0	0	0	0	0	0	0	0	0	0	0	1	0	0	0	0	0	0	0	0	2	0	0	0	0	0	0	0	0	0	6	0	0	0	0	0	0	0	0	0	0	0	0	0	0	0	0	0	0	0	0	0	0	0	0	0	0
ENSG00000184545.11	72	31	38.3290832813864	60	76	99	58	99	48	50	50	79.0045212511179	56	14	93	61	63	75	119	47	64	65	111	158.982290947622	44	77	95	126	62	65	156.452201289341	35	156.760517050482	195	59	131	176	123	151	101	115	100	16	80.921992469241	133	61	41	65	82	69	90	102.168771210552	159	70	39	62.3804011726879	246	140.638980176588	136.542403145381	127.369351744749	182	47	68	92	277	142.851436675196	80	75.4292675746021
ENSG00000184557.4	1453	419	1421	1525	1589	1393	987	741	1506	371	1638	388	944.861210785357	456.661810408835	1437	430	1359.24596260282	1364.67995594896	1101	629	1755	446	747.382640867088	808	1385	388	2568	3055	816	664	1464	594	2033	886	842	1562	692	1888	673	1726.57396937364	1967	1770.83067564053	162.351222819037	565	1484	686	365	629	448	557	1707	1328	2174	1178	579	941	687	1267	827	545	2225.43579876303	797	1097	776	2110	490	595	853
ENSG00000184560.8	0	0	0	0	0	0	0	1	0	0	0	0	0	1	0	0	0	0	0	0	0	0	2	0	0	0	0	1	0	0	0	1	0	0	0	0	0	0	0	0	0	0	0	0	0	0	0	0	0	0	0	0	0	0	0	0	0	0	0	0	1	2	0	0	0	0	0	0
ENSG00000184564.11	0	0	2	1	0	1	0	0	0	0	0	0	0	0	0	0	0	0	0	0	0	0	2	0	0	0	0	0	0	0	0	0	0	0	0	0	0	0	0	0	0	3	0	0	0	0	0	0	3	0	0	0	0	0	0	0	0	0	0	0	4	0	0	0	0	0	0	2
ENSG00000184566.3	0	2	0	0	0	4	0	0	0	0	0	0	0	1	0	0	3	1	0	0	0	0	0	1	0	0	0	4	0	0	1	0	0	0	0	0	1	0	0	0	0	0	0	0	0	0	0	0	0	0	2	0	2	1	2	1	2	0	2	1	0	0	0	0	5	2	2	1
ENSG00000184571.13	0	0	3.02581691498636	1.00827288583611	0	0	1.02952116446065	1	3.04040089127894	1.4273588810822	3.00093292573058	1.0000506765236	1.03762207629854	9.05416627122359	1.06088682264246	0	3.01949469442085	1.00642159174034	0	0	2.03664842543897	0	3.00161865944017	0	0	6.08488443887533	3.01173619634253	1.01180912329542	0	0	0	3.08540086603793	2.01143458714494	0	0	3.0036073994506	0	2.00559782600483	3.02771781408564	10.0731340194119	0	23.3395885715234	0	0	4.04800585131533	5.08959872588618	0	4.2500320911715	0	2.00394883014945	1.00245130860495	6.33752023272107	1.00152353431096	0	0	3.00962317651605	2.01935545482399	0	0	1.01696989079261	12.1870043925465	7.03258817883707	0	0	0	6.03739315285583	0	1.00182923161485
ENSG00000184574.10	193	166	173	280	240	394	263	268	248	180	202	113	129	71	290	101	357	294	269	202	199	372	298	456	165	193	408	400	447	207	467	233	572	341	221	436	336	362	433	288	604	347	121	274	688	153	214	181	317	271	411	419	454	234	227	309	590	424	446	1331	640	254	392	427	827	359	127	295
ENSG00000184575.12	665.544511895402	362.844873750455	531.576556091531	693.373333484699	725.273463048945	948.539492874711	350.630771751924	722.397799703664	875.067447619747	267.920388646495	591.580296188089	277.670620716015	237.799403747857	207.310929801841	641.547875941526	264.495099986964	855.791225574932	627.763706256177	927.613684604756	475.865597593391	569.739052770459	874.694725363273	963.856898657962	788.053476584619	392.208644420483	527.317564175345	1341.95032720937	1294.94792376871	845.927648572136	851.262397500047	1406.60438161226	408.360316695945	1565.73692378154	1143.13760962337	588.029244849674	1287.85157915452	831.369243420736	1126.64798092515	1477.04858604743	704.973713493796	1537.40724965549	1349.27050736707	237.257126329882	762.11045185304	1408.05411274561	434.140725700314	633.467178067401	368.232124067553	601.69789995975	864.007807434945	918.283419306051	1107.23506865154	1703.46085832789	717.49659272574	403.557057212463	963.512300429754	1313.42786212212	934.336079804416	963.647024970292	1503.23220829802	1537.23324075137	452.542710396061	1010.81962953097	859.054440509984	1940.36566774021	551.194038833069	698.360611345939	818.026515811318
ENSG00000184584.13	1909.33229888795	1157.72341170811	1089.66362049283	1498.4017261832	2085.74845967528	2392.12832076775	1489.66661229588	1684.72608316853	2102.63849785973	848.904032199835	1851.14847779103	827.79949139353	1587.49747015756	495.081306523584	2163.45221271553	959.19579362632	1780.2644566973	1133.46999094443	1705.96641391404	1361.25348441378	1109.81326011257	1606.29288925	1954.97534962894	2588.99656385201	1044.25377663807	1247.99113583903	2677.4279201165	3181.6289702392	1796.33416011864	1406.39830096447	3699.36676103855	1345.66429491369	2961.24981626611	2074.81775575813	1400.58142417164	2446.41216188738	2128.1631800562	3327.65706497037	3142.39080859963	3228.66246193426	2762.29671395442	2590.18144359773	782.628596103017	1731.8870466725	3031.2809131219	1499.54429807968	978.686183727279	1516.96012553404	1539.9534910105	1292.53824633038	2046.12814291421	2069.85948910049	2738.67881294914	1623.75507158513	1596.22804994411	2377.43536799642	2442.92047527856	1887.40179535699	2437.07858490168	1471.21166583731	4175.39896635045	1454.74971539941	2228.75208290276	1620.18644863578	4948.64209440107	1788.16754003649	983.082773205384	2024.21771304579
ENSG00000184588.18	1117	904	1186	1246	1398	2949	828	1576	1856	601	1849	324	419	602	849	538	1989	1353	1314	977	1480	1626	1412	967	642	709	2162	2482	1664	2125	2076	781	2476	1119	1229	1827	968	2864	1497	1073	3201	2213	307	1523	2165	840	1084	605	1013	853	1942	1910	2869	870	1019	1758	1395	1895	1560	2618	1897	958	2601	1103	3207	974	1193	1192
ENSG00000184599.13	0	0	0	0	0	0	0	0	0	0	0	0	0	1	0	0	0	0	0	0	0	0	0	0	0	0	0	0	0	0	0	0	0	0	0	0	0	0	3	0	0	2	0	0	0	4	2	0	0	0	0	6	0	0	0	0	0	0	0	0	1	0	0	0	0	0	0	0
ENSG00000184601.10	0	0	0	0	0	0	0	0	0	0	0	0	0	1	0	0	0	0	0	0	0	0	1	0	0	0	0	0	0	0	0	2	0	0	0	0	0	0	0	0	0	11.7131474103586	0	0	0	0	0	0	0	0	0	0	0	0	0	0	0	0	0	0	3	0	0	0	0	0	0	1
ENSG00000184602.6	4065	2239	3400	5209	5831	7722	3909	3909	6998	3146	7000	1564	3665	5346	3366	2181	6461	3225	4794	2993	5438	5979	4545	3510	3008	2885	7222	6396	5756	5696	5738	3384	6150	3048	3788	4315	3450	8667	3811	5839	7861	6117	1579	5035	7162	4235	2398	2427	2600	2523	8221	6131	6441	3794	3897	5978	3500	4618	5212	6069	6134	4401	8343	2805	12832	3708	3020	3981
ENSG00000184608.9	1.15146070421665	7.54886543912261	2.02504682223337	0	3.7320608331175	5.61966899925531	0	0	0	0	1.17386293064882	1.0253405455664	0	9.61758490725857	2.19753774433777	0	4.06172786117796	0	4.41613328712451	0	0	2.01933056702733	7.69766825837586	1.03210046342783	0	3.06192236666354	0	1.04747316248564	4.09329194992863	2.33374724112618	0	2.03554252117699	1.11328698435411	2.96008807616	0	1.26654885288403	1.01244196502176	1	1.01490564819481	1.57300729228592	6.0727161804949	15.3971114706474	5.06737695434966	1	3.06025692691519	7.08923742986631	0	0	0	1.01000503267999	1.19039388265335	0	8.78001757130837	2.01675379552358	0	0	1.29810198649209	0	3.22635241012422	6.15924098260274	10.5379354490596	4.63485501111576	0	1.0150814695581	7.08708724272713	0	5.01091975965205	9.11939347388098
ENSG00000184611.12	70	20	45	49	52	38	48	26	87	16	74	7	27	43	36	8	66	38	58	19	83	31	31	26	28	12	100	92	58	44	71	21	48	12	12	59	22	75	21	22	108	70	5	19	34	17	34	17	15	28	134	100	120	52	17	52	33	51	29	33	63	20	67	7	92	21	25	21
ENSG00000184612.8	0	1.00116867313356	0	0	0	0	0	0	0	0	0	0	0	0	0	0	0	0	0	0	0	1.00513891913645	2.01141073854713	0	0	0	1.00648960116836	0	0	1.00599251526801	0	0	0	0	0	0	0	0	0	0	0	1.00576065526534	1.00724816187269	0	0	0	0	0	0	1.00719308797305	0	0	0	0	0	0	0	0	0	1.00637534199614	0	0	0	0	0	0	0	0
ENSG00000184613.10	1011	354	1126	1166	630	1626	342	679	941	268	703	247	235	73	660	366	1098	1072	551	351	415	826	1243	984	555	507	1475	1938	1129	951	1866	486	1825	917	1490	1011	1126	891	1472	986	2310	1212	266	823	2355	458	624	774	839	989	590	1159	1414	893	487	840	1285	1274	623	746	2239	519	1153	743	1313	395	390	891
ENSG00000184616.9	2.160757066013	2.08735695199385	6.52539102157264	2.10080782801649	4.81133085118001	4.97229280413428	3.23745029931216	1.08853920277671	4.46443008992138	2.07754495597536	2.83460667054965	1.04909653602483	2.7469783909165	2.7407547262805	4.85404032253539	0	2.40076406372219	1.14838635645375	4.24501257021372	5.86354602018166	2.63505174217364	3.1954527150008	2.6604150362916	2.56002114460392	0	4.28679471135971	0	8.25859562258537	3.11941195232371	7.07200181099006	2.35463620922045	2.31771355449466	4.00987798760528	3.02109059623671	0	0	3.59567371658522	6.58715248393655	9.3545177123524	0	12.4385528320286	3.59539829864088	0	6.97702463288088	8.66982863200949	3.43760858844338	0	0	9.14810849132914	4.53578190800492	5.83623211112555	3.19534050404369	10.7247842317844	4.75913530634739	3.98378303411724	4.42841149314085	1.16263190423243	3.20516813466954	5.47148190732956	14.0433953495316	11.4152030542744	4.17647858906606	1.04521139104835	7.79273707786016	16.8655794112141	0	1.0200006347178	1.24542730484174
ENSG00000184617.10	0	0	0	0	0	0	0	0	0	0	0	0	0	0	0	0	0	0	0	0	0	0	0	0	0	0	0	0	0	0	0	0	0	0	0	0	0	0	0	0	0	1	0	0	0	0	0	0	0	0	0	0	0	0	0	0	0	0	0	0	7	1	1	0	0	0	0	3
ENSG00000184619.5	47.8718426939028	47.0657201161572	60	53.0670098679463	56	122.78166259483	57.4210323123261	65.5083199862966	92.9670867835064	28	48.6140029271342	27	24.2660970267525	14.29820094486	105.320833887615	28.0784462210731	85.8628772206406	70.4673987435614	84	40.8171274780815	43.6642697240475	89.7137862620293	67.1137218030053	57.6552227649161	31.6967784623189	65.0068095231879	129.515010953852	101.820029127035	84.2086826911111	77.3557610958465	125.149595606255	36.2365317107788	137.840369669763	85.1623365824235	67.0164216642609	109.822831028568	50.0040888954868	108.057364923109	115.83782065006	63.5585636649001	208.792449841156	97.1397127200945	11.0249842994855	55.0066945906168	95.0733971627583	49	57	25.0085966127665	37	79.7352758270883	102.527672247699	130.664504222608	138.914227343127	43.6064957462986	37.1196703900192	90.4323700574743	129.006312934492	100.545847541903	107.179661120474	156.146029614124	128.376851255652	47.3224178835408	84.81641647068	85.0735628289386	165.244884619886	62	50.5475448963911	55.1781306920152
ENSG00000184624.4	0	0	0	0	0	0	0	0	0	0	0	0	0	0	0	0	0	0	0	0	0	0	0	0	0	0	0	0	0	0	0	2.3581087867348	0	0	0	0	0	0	0	0	0	2.37873935821965	0	0	0	0	0	0	0	0	0	0	0	0	0	0	0	0	0	0	0	0	0	0	0	0	0	0
ENSG00000184634.16	991	828	1123	1290	1097	1759.81545049528	830	1418.65463686783	1422.96708299177	748	1905	360	470.321184806566	515.404565876529	1065	508	1276	935	965.341762954808	976	1075.87762789518	1211.51553151808	1553.40646039633	1745.8890718802	586	707	1935.81911853627	1861.40975004586	1319	1265.58322141281	2243	850	2318.7960451354	906.438898698658	981	1423.22560970882	1047.1053019022	2022	1379	1272	2595.78598696796	1983.35879715476	285	1438.94472149162	2162	877	983	810	1000.37169066797	537	1538.17799924884	1693.16248096875	1923	753	1063	1486.16218989123	1149.70574434509	1179.48877363793	1394	1524.70762600261	1968.05041379453	694	1904.73418422293	992	3324.29141198465	1344	867	1142.53272520883
ENSG00000184635.16	75.0143681162936	68.3257795047842	64.6033777791821	71.4040606236905	127.778130316307	106.690280494076	54.2057920874969	76.4150604493576	100.815254464216	43.5847870126229	73.1602921656475	22.1397331120398	38.2524327452738	97.9236353454093	62.8341490123819	24.2451911309262	111.828525016855	60.888291986453	79.5759490431208	67.3042808933194	65.6834984089286	94.7465516663265	74.2210868453662	64.2054118538664	30.4617310893301	90.3074566263568	97.0461609216456	100.587164714741	117.957180869752	61.5216260682733	146.497421336606	28.2264695229985	114.963479673063	98.5060213019774	47.1431382982974	113.519175180053	57.2751200465517	141.976630791807	155.04655675446	54.6022748690238	144.544192595589	115.879734183604	34.4363441484667	71.7805072971683	134.824259961549	37.2485517129455	63.1928285802091	22.3768688158494	56.4226850927936	79.6673265614542	229.893864709474	115.411549226893	120.114191905361	60.7795175402021	23.2432136147973	115.82302532379	106.336197653972	106.795004760303	76.1031980497324	213.211545314624	166.230700104394	39.3422021488887	74.4689687238974	46.2816675968775	292.946906025488	60.6324172531157	49.6138401551571	78.641093686904
ENSG00000184640.18	9564.84267743338	5909.05247439269	7992.18880291499	10904.8006620762	10319.6791668641	14200.5365146081	7763.86979493855	9636.35312496588	12444.7470954738	5685.0403827169	10292.652745149	4769.78684081914	7522.30090042839	2544.98959329521	11169.3271833189	5071.53350665339	9818.53529714458	7766.22625705806	9009.26036679213	7576.26861569042	7261.98292489729	13356.3505466805	12621.4505941983	12390.0614712922	5681.50789222396	5615.15726241504	15457.9392645486	17965.2302035852	10313.696028776	10422.4206075716	20078.3304739796	7383.93255445547	19834.3251659434	13438.4663200022	9226.05554135425	16043.0538374401	11533.3755816861	16301.4772620661	14689.7654886703	16370.7016036702	19594.8191159316	17335.6648010696	4463.29959444231	12547.952260461	23175.9601606726	8658	6618.78822008883	8428	9497.57139929459	7950.97420784304	11140.2947642062	13223.1361313904	16384.3957067639	7827.08897101638	8275.44624646295	12243.1185015091	12123.0804331832	11061.1465294527	13604.5437341989	20503.1797589852	24222.8197938408	8293.51975024289	13729.2346688597	9791.85000480737	23844.0348924221	10880.056557169	7954.27526849782	12058.3489119742
ENSG00000184647.11	2.28571103662398	0	2.00075032335719	4.55013005927239	0	4.95626244768129	1	1.00389211675721	0	1	3.05031523724477	0	3.80139568282451	14.9912798083122	0	3.69229863144244	2.00848114251685	1.00033358691763	2.84470696854622	0	1.00188317965928	0	9.11317780540747	1.46200215677225	2.00099695892354	1.00003700766737	8.03359927054142	2.00651003586847	0	0	4.011795394905	5.00194126704927	3.06357625927036	1	4.00204229096991	2.8327199789683	1.00216481870206	1.00224469002922	5.00488576339056	16	0	37.1244919391314	9.05053073449202	3.00776408948072	4.52834692594113	6.00423578784299	1	0	0	2	0	7.00283820251915	0	2.00248443089519	3.0092328390897	3.10432669570883	3.95775046798171	2	1.00015122489311	3.16223154995102	15.2220303158622	2.03771537658851	2.09127960759335	0.234687815095961	0	0	0	5.32598398035566
ENSG00000184650.11	1	0	0	0	0	0	0	0	0	0	0	0	0	0	0	1	0	0	0	0	0	0	0	0	0	0	0	0	0	0	0	0	0	0	0	0	1	0	0	0	0	2	0	0	0	0	0	0	0	0	0	0	0	0	0	0	0	0	0	0	1	1	0	0	0	0	0	0
ENSG00000184659.5	0	1.59399158508317	0	2	4.41682514655753	0	0	0	5.56023724787133	3.09031587257288	1.5949902638572	0	2	0	0	0	0	0	1.39404292430593	0	0	4.67800450916468	0	0	0	1.18733305035873	1.07307014628327	2.00247868586244	0	0	4.04142516351913	0	10.0524331616797	7.35332292541013	0	4.79616748698236	0	0	9.05093276561144	8.15231813935858	0	2.82667630519571	0	0	2.3357448082316	0	0	0	0	6.81486860965676	0	8	0	0	0	1.44856926841465	0	0	3.63038749351541	8.39372777305718	2.18421076475907	0	3.46272582506436	0	3.52027316086816	0	2	7.91024984282735
ENSG00000184661.14	2	10	9	10	3	12	16	25	9	4	1	2	4	2	11	3	7	5	6	2	4	8	6	3	5	1	6	11	7	9	9	0	10	12	0	18	6	11	12	5	42	67	3	10	29	4	16	1	3	4	6	5	24	11	4	11	6	3	6	11	20	7	9	4	14	17	4	12
ENSG00000184669.9	4.28416184484431	1.06549127841077	3.17778383347822	1.0410100251113	9.30240072299733	2.05196355607371	8.48659382065443	9.40490575780325	13.6106068804239	2.08461803905439	1.09611326952936	3.00050876034494	6.01758499102409	4.84906694184099	12.5306188415147	1.0544543003607	6.0510383205789	10.694488644827	0	2.05131637072575	7.58654321898426	5.11958057279181	11.8204555033411	11.2481105949359	1.06564525628231	1.01980949769646	14.4381390808432	7.58845319087455	9.19457528455714	14.4153086653599	2.16258161106886	7.15106728672502	12.1686274938584	5.62042499365171	8.181762438002	8.66568706976509	3.04988244780957	8.14522448116537	10.1897538966321	9	9.23402158194021	25.1886270221419	2.04855414949173	15.3400607301338	2.06542764026658	5.36826278224218	6.07290727510548	11	5	3.00016039344621	4.27865402154128	11.3151294209671	9.90854305909225	3.22256744276675	3.1944505537957	2.19147527251467	1.06278685757625	10.2724091710528	0	2.03225068017047	19.6995908828952	0	7.28160158262441	0	6.09189183841461	0	8	9.00246734000298
ENSG00000184672.12	3	4	4	4	4	2	2	3	6	2	2	5	2	8	3	1	2	3	5	2	6	3	5	3	2	3	6	0	1	2	8	1	11	1	0	5	2	3	5	3	1	22	11	4	5	1	2	0	3	7	6	6	2	1	0	3	1	7	1	8	27	7	4	3	6	0	3	6
ENSG00000184675.11	78.5077724618529	66.1024321934675	86.6033149172746	99.6453124346831	44.1629735238374	166.696665319417	49.4954053066484	137.630491021087	116.221818600278	60.8612039500333	87.765785912898	35	32.5460988248059	13.1268436769301	105.096400470459	28.426326505302	95.5572319832173	89.0552584458457	113.678542426206	76.1953100713819	58.1913962352506	143.090186358466	145.094028824348	129.037109061377	38.1819660619718	83.3446361191703	136.9622151243	238.742849357084	124.155253204637	145.621935295535	202.684127528914	62.5703292630472	259.649375898345	155.66153314179	93.3650217924297	157.88599349889	104.925788222804	139.26135185022	190.255029636299	136.059905336065	278.052111300339	192.958294054104	27.1747429079198	105.102552168719	207.368420949886	62.0149616520667	98.6318077422358	46.1859236119306	86.3836977625598	90.4516708803262	114.555588921844	189.300451324889	238.935564666443	63.1938723546208	56.7920869797343	127.545962945569	158.652706942547	112.795770319723	134.031253713309	344.814274126704	216.189422920461	62.6502058592573	162.263706388041	124.101641418134	210.811980526719	111.946107020485	78.0530395944345	147.501199004635
ENSG00000184677.18	1038.24756141158	647.614881557421	892.535223352907	983.7944315961	1183.44603384455	1388.96891984574	733.943947415249	1300.61917998833	1542.67618231218	482.866305498181	923.550741533628	501.186970360681	388.217401814184	208.418366955932	1118.65139891461	384.545794278182	1228.34536092473	755.561613755458	1281.83041872158	795.250483057677	644.521315733796	1293.6134977594	1324.08650266944	1548.05357716612	609	637.768859262242	1836.85419758637	2308.87048127924	1559.94591220696	1484.85120959685	2056.64001721852	559.425289086352	2648.55551211116	1759.31803674691	1084.68898203905	1801.51689452538	1302.60288169361	1609.56656195836	2436.4111456907	1333.96946749782	2465.91005207625	1938.7867342722	447.414662148784	1447.32000370447	2472.63337423256	632.024006278991	914.942895506056	617	1127	1152	1240.28540406997	1682.62801361942	2372.4853476479	1163.41963986215	691.381506842299	1341.48988248105	2565.84351017176	1420.70258562468	1807.83177156657	3098.5074725827	2274.05074096957	722.466636727423	1152.0060344433	1400.88770304069	2577.04409712877	1294	860.864053431304	1093.88618623242
ENSG00000184678.10	691.268148552864	335.77505503948	749.721892229713	692.07307876118	905.726544272585	1286.61075444037	679.924692772129	782.566680914368	980.609953739892	543.931157751484	1074.76379914633	216.289134427029	619.075825066176	768.429931377076	887.125495943087	295.503668319646	1220.10244411773	634.583663423679	710.176462222173	557.986083796057	1061.84529710616	466.55002345773	461.874598357785	361.763054594962	555.199392612187	367.330846721584	1067.84118674589	686.647975271489	552.352764725739	776.803686830291	940.168499222162	417.196009407599	566.168626008511	294.40057826712	589.534416392788	1231.55551727861	388.621514984827	1138.2055938236	416.732722816415	546.833972931332	952.175169953384	914.561980112783	217.189741638104	657.867036651246	765.964648184782	384.881896613764	229.301644276254	206.798225032212	501.475454297777	335.867785127982	1237.5156088858	1009.31342757754	866.468680718738	607.989119510683	430.334834589344	765.280565135579	287.479786011126	766.361412572952	537.779025980268	365.833134656867	624.908067921057	339.747826131217	1386.39681528007	344.545377810429	1614.92917906716	449.167052621043	405.811947114591	373.076179094351
ENSG00000184697.7	1	1.13596530752791	1	0	9	6	5	2	3	1	4	0	0	0	3	0	4.01170175390989	1.21191775047485	5.02977683230158	1	1	3	1	2.00993006219173	0	3.13736741461814	1.00248625937714	2.60182303279414	5	0	1	0	3	3	0	3	3	10.0533423725832	5	1	0	7.03959787451712	0	1	2.88040821900937	0	0	0	2	0	2	7	2.00714023060538	3	1	4	1	2.18762613869636	2	0	3	2	3.01208611803817	1.3300488084361	10	9	0	3
ENSG00000184698.5	0	13.2933544376318	0	0	5.32794951536481	5.29153174354745	1.64068452369957	1.14538107659197	5.35708956231673	3.38842456884839	2.08967884161014	3.03671099047977	6.86824382244603	10.0116094663522	6.37940670333342	0	13.8101723812105	4.85948031316109	1.11435265623433	4.17033357043408	6.04237570208998	2.55126726251641	15.8328122198666	5.32641992121592	5.06469332967069	6.69861874872933	11.1225588278969	6.80760729917995	12.1821910020855	8.85658349551598	6.54706725685973	14.6179490138259	13.7918285750236	0	1.00575312858075	7.1216141239381	6.62301732448258	1.26242484045913	6.43937464110057	10.9553749808167	8.20767933730536	54.6172697716943	27.4118363122	13.2921889691423	6.52795849551811	13.6827407740321	2.24686956268186	2.2407667476889	4.33521896778462	7.17658730385685	3.50011751827326	25.2122103597969	8.43228945445155	2.51814317608372	1.36534886566912	7.49692096030002	6.83338204571749	2.07597156888972	8.5177007897386	7.7410137881299	43.4871561867976	15.4228223808089	2.98828996281885	3.91901665006998	7.72406024404554	10.0381475226529	6.08691460861237	22.9052049903517
ENSG00000184702.20	186.441234944831	143.045475689041	154.873881029672	258.489527723381	383.180736377136	155.707838074652	357.078185380245	190.281553979073	294.916806355464	204.818599590581	216.915064775233	109.785245383489	167.568652907241	257.681461426861	115.436234526329	106.9814010597	272.762561285389	61.5261507236141	140.248820417123	102.558488190021	246.818295121524	170.362303159017	97.4515929325039	206.499010816529	109.286359283919	118.309260165362	314.791905395107	116.871537476913	316.048324219976	205.258039020259	211.962408525401	238.681743123586	141.840809997372	173.072896660927	137.684334208138	97.5041228121346	169.012091870324	189.270949647365	89.5168245538999	175.593995574516	128.971214743991	282.76087796304	48.7974754464303	206.476440390212	268.879605983926	43.4666314366484	89.4823620024626	68.1106442307205	236.276781102627	80.2316122154047	476.594657947433	292.296169052026	226.09549841367	132.002903458439	180.294126762425	299.686087880539	78.9975328425953	71.2596918418705	203.372653189394	96.9108109384162	90.1855350841484	204.551403074207	235.034003973322	72.7179248959609	247.961054203899	324.65837497233	112.813080426815	89.7269992590206
ENSG00000184708.18	393.77025786185	301.962539081785	367.923355306143	499.493141723446	484.037582365627	647.328355664303	356.941562794124	473.56609610647	572.551364025372	261.732016964579	572.604940507295	158.145967551778	245.591593255025	178.019928339102	420.686013224617	195.14412667282	508.217305559175	424.255477106242	435.366856450897	358.682925210715	364.373139366865	568.053454094133	652.456145234683	569.409007527078	294.223749461753	340.318356028024	783.120348695628	832.438194980126	582.014316720301	517.399733710797	1048.23285730801	373.780747421814	983.157628069321	623.176243220506	460.631458893125	707.250367166877	525.223883488893	845.028429605506	672.374878522489	666.188925657102	1001.9649869213	701.061368218283	134.537079051938	649.948585802198	1066.82603799972	373.238219730805	363.051999006331	281.048881744304	427.53944877472	331.670117692786	568.239835138363	719.874404394571	832.914132107739	413.479135311207	369.822913221359	590.118595459692	628.340703100356	537.494427573971	630.820258921308	1007.15478929744	1075.60910108922	338.391023612013	738.30735430676	483.158675043221	1408.44672629423	604.384306504423	311.418245947799	539.3554702061
ENSG00000184709.7	5.39385847797063	2.69692923898531	8	1.34846461949266	0	14.8331108144192	2.69692923898531	5.39385847797063	9.4392523364486	4.04539385847797	2.69692923898531	2.69692923898531	12.1361815754339	2	16.1815754339119	1.34846461949266	0	2.69692923898531	5.39385847797063	4.04539385847797	6.74232309746328	0	14.8331108144192	13.4846461949266	5	6.74232309746328	8.09078771695594	4.04539385847797	3	9.4392523364486	8.09078771695594	8	12	6.74232309746328	6.74232309746328	25.6208277703605	4.04539385847797	12.1361815754339	14.8331108144192	9.4392523364486	1.34846461949266	9.4392523364486	0	17	21.5754339118825	10.7877169559413	6	8.09078771695594	4.04539385847797	10	0	8	14	1.34846461949266	6.74232309746328	16.1815754339119	10.7877169559413	6	2.69692923898531	1.34846461949266	18.8785046728972	2.69692923898531	4	5	16	0	14	21.5754339118825
ENSG00000184716.13	0	0	0	0	0	0	0	0	3.6905626607172	0	0	0	0	1.15858933436553	0	0	3.52431708076991	0	3.9222346114116	0	0	0	0	0	0	0	0	2.75413072221192	0	3.69450850300608	0	0	0	0	0	0	0	0	0	0	0	0	0	0	0	0	0	3.20160495319782	0	0	2.81295671334434	0	6.99660304298761	2.41206472531021	0	3.17396527634382	0	0	0	0	0	0	0	0	0	2.79552710839335	0	0
ENSG00000184719.12	41	30	30	27	42	46	17	37	38	19	28	16	21	12	41	15	29	30	47	16	19	53	43	26	19	35	60	54	37	39	71	10	57	60	34	43	42	62	65	33	58	56	20	22	63	37	40	23	35	49	55	43	69	38	13	44	53	43	56	73	74	50	31	33	81	25	13	36
ENSG00000184724.5	0	0	0	0	0	0	0	0	0	0	0	0	0	0	0	0	0	0	0	0	0	0	0	0	0	0	0	0	0	0	0	0	0	0	0	0	0	0	0	0	0	0	0	0	0	0	0	0	0	0	0	0	0	0	0	0	0	0	0	0	0	0	0	0	0	0	0	0
ENSG00000184730.11	10357.1628414109	5246.38617010838	7252.30158447942	10603.9468377357	10455.395250215	14648.2841443066	7807.19806343171	8542.23740227182	13935.0866398672	5685.90275975533	16597.0996186684	2134.19114821894	11471.2749089545	4725.87356644808	9147.62034742234	3828.37850990693	10565.4236667781	6579.14554067167	5121.02618985203	7981.61095159343	9178.17614153538	7475.59803547817	10448.7437376687	7541.90515527527	4976.83171190382	7234.17506207709	15158.35320447	10985.3210598305	10233.7301296293	9069.70909633903	15801.0819225958	8881.45663193627	11093.2150717141	4359.95162844027	7357.6747340198	9463.27958842836	6703.7309865424	15465.5918295033	7159.10081287706	18835.1355074453	15544.7300028072	15424.8349753746	3131.99674833086	13952.4927013013	14487.5991029615	12340.2600330956	4506.16917674483	6866.05737993687	5018.31946016495	3415.37827704635	14969.5902601232	10332.7052197419	9660.30612064661	5695.23465460923	9078.74176325121	10122.592679132	4223.82679630155	6713.07061965223	7070.95612042963	4823.47854331703	14108.5708310302	10144.5415761061	14692.5004570845	4718.78198536372	30447.2453254826	12047.7671625771	5624.67202845556	9669.82920207191
ENSG00000184731.6	6.9298523669688	5.82297702250282	17.2289882942178	7.00197286956205	26.5458046438642	18.4000166614824	13.5049258964854	14.3691556308048	22.8328003881155	5.35814880654788	3.75260057152957	11.5609462647429	9.76466755967322	5.71885000397945	8.4501813924262	1.16587157654933	10.1744562811427	8.27287869038941	16.3946291155551	8.00079470594403	1	8.63605011292919	21.7650341388495	6.61877627744387	6.71146751600119	6.53436186467704	3.67503876271465	27.6210796663007	28.6731028106299	39.4333856987892	19.6074760199218	18.1923355279057	51.3968666293267	31.8163950562191	14.0193901263106	17.4331757673831	3.07052268436517	14.1921981735983	29.5604607145081	1.69809005682181	25.2285822691479	24.0697175172681	7.93287430568795	15.244544927557	27.8036168495844	0	3.54179090380518	8.97480541204655	6.92504580491136	2.59133977559984	3.30399210554082	7.00874861408733	47.8230854927061	12.4869007324828	10.1384601671006	34.7871668119529	23.0283001119327	13.1669844316666	27.4256564217928	28.7100389592259	39.7729353049418	1.08318205286307	11.5916116891978	28.5223434384191	19.5160196679249	27.4902691558542	4.15056485662254	4.7454384294394
ENSG00000184735.7	1.01920327902938	0	2.03624702436361	0	0	4	0	2	0	0	0	0	0	9	0	1	0	0	0	0	1	0	0	0	0	0	2	7.08197902525944	0	6	2	1.01630805596536	3.03674653142206	0	0	2	0	4	0	0	6.03854933391062	12.1323891460923	2	3.04922567519019	0	0	0	0	0	3	2.07879792282947	0	4.11242350345552	0	2.05777793295836	2	0	2	3.09670047929938	0	6.04634030701248	1	0	0	4	0	0	3
ENSG00000184741.6	0	0	0	0	0	0	0	0	0	0	0	0	0	0	0	0	0	0	0	0	0	0	0	0	0	0	0	0	0	0	0	0	0	0	0	0	0	0	0	0	0	1	1	0	1	0	0	0	0	0	0	0	0	0	0	0	0	0	0	0	1	0	0	0	0	0	0	0
ENSG00000184743.13	772.104857685162	390.200950609732	498.920588302059	747.460964704693	979.661168870196	1218.89576298288	422.755585317566	845.888004521493	939.737595893872	423.080535078455	882.110625992024	324.059200970412	408.430966377549	232.187700883348	708.499022202401	322.510122660117	923.446618388146	676.5094661638	1056.49163981604	530.220516630878	678.497602671099	819.609229775214	887.799925994524	904.004188641388	416.403104048501	615.84343523786	1347.81360464681	1705.40015925654	1047.46290895869	1023.96135719016	1531.74202815847	513.175808632551	1708.46740038903	1257.0192629393	740.337230072254	1197.07984543141	805.257980960571	1603.08125292971	1578.45919782525	784.835370336226	1642.06178207299	1297.21789258974	342.712267957338	728.959649724035	1530.95676706019	559.155350608772	612.168850008452	421.821753669748	754.05147832105	917.054243308134	992.259605267551	1104.09818097584	1698.8724630711	764.500038942028	595.577099550312	1158.06933460904	1264.89365204032	897.901707135558	1283.97294092146	1344.53953654255	1686.79281798755	637.417768852992	995.585641265118	795.102968549118	2713.88813617647	671.846893580696	703.692913605714	847.135410628507
ENSG00000184752.13	463	279	270	518	529	483	377	367	491	195	337	191	334	125	532	235	594	324	459	283	220	513	466	428	270	286	775	657	427	446	737	283	630	590	524	617	441	817	1029	555	621	561	231	347	1144	492	260	276	322	656	541	541	668	550	267	641	654	517	503	689	939	383	640	386	730	527	343	467
ENSG00000184761.8	0	1.16576927725581	0	0	1.5	0	0.159514420684147	0.5	0	0	0.5	0	0	0	0	0	0	0	0.182550258136333	0	0	0	0	1	0	0.101596619711668	0.0560483725193659	0	0.0984653963870191	0	1.5	0.113992460266503	0	1.5	0	0	1	0	0	0	0	5.26266797779664	0.208138292688512	0	0.124077672828542	0.338861142651994	0	0	0	0	0.5	3.56450770881679	0	0.102837480596197	0.0520509817003317	0.0384470887313931	0.0857866926991561	0.5	1.16311091949864	0.5	1.10776216528255	0	0.0735901302460363	0	0	0	1.5	0
ENSG00000184774.10	5.04435134396243	3.07724979901821	6.37759782788405	7.07918285846278	13.489309836864	2.027702025101	2.05287178961314	1.00162471866332	11.1253925248898	2.14943576381412	6.20944389403538	3	8.14331694450894	5.41613360725992	14.1400923417781	2.00312617123402	11.0456911854892	4.09602505784873	7.06199267023676	5.04425412621826	5.10948269050388	6.11270535972009	5.08207615425918	3.19558560526349	6.00312151395798	6	13.6807050334621	6.0565322929452	3.0099599252676	5.10224904718503	4.12337993745158	2.00792564336618	6.05691469791927	7.08160122856198	9.09597896698941	5.18376638899801	5.00195530644643	12.9744661768184	5.04434436236905	4.03342796928802	5.1331947556089	34.9703719755325	3.11467284261105	5.08851901052694	8.11066414315652	12.0889846126333	5.23689134937768	0	7	6.03415104043409	5.23631044741613	13.0406873863951	2.02036772319793	8.36714361144658	3.06839847823919	6.12967678171478	8.11947425020201	5.24329112762486	5.17130133370021	10.2348614643113	12.3562688857529	8.34069369461678	7.21916050608646	2.0963596686678	25.3695225265821	15.2978677412747	8.02582466503538	14.2177130860142
ENSG00000184785.6	6	4	1	1	2	5	2	6	6	2	9	0	1	3	1	1	6	3	5	0	4	5	9	3	2	0	7	4	5	2	5	2	14	2	0	5	1	13	12	6	4	14	0	3	2	0	13	0	0	1	4	3	4	3	2	8	17	5	5	3	15	6	9	2	1	11	4	6
ENSG00000184786.6	35	19	19	31	36	43	16	33	32	16	25	21	12	3	29	10	33	27	50	18	19	34	43	35	14	26	68	67	61	38	57	13	79	55	24	51	36	59	89	36	88	60	11	28	53	14	24	13	25	77	37	75	72	25	13	35	81	47	62	109	63	4	39	54	65	9	17	31
ENSG00000184787.19	1742.47657529337	897.65769350468	1257.63383572539	1420.02545582641	1911.20049870079	2262.8556143555	1112.61025223337	1745.11359752516	2210.98152453144	704.624490137125	1414.60875832435	798.968582171176	863.413423949561	427.708745759855	2206.77416405892	757.163293773562	1846.12986458146	1304.56666928573	1932.49479502576	1174.04931497508	1119.98117713321	1696.86913833186	1897.12417325804	2165.69074899842	863.457651275265	1250.16022400718	3205.62498235276	3505.78569964912	2266.44615918317	1840.29817021252	3071.50640773188	1033.62185219843	3715.2783926905	2494.6045008579	1510.58384916789	2948.93381249625	1962.12774273633	2826.22014093997	3857.30853745714	2280.35741258877	3912.95551037388	2810.25003156852	837.489589757511	1715.00260429631	3329.46131567678	1337.78933139307	1219.37432683497	1043.50912028616	1659.32439868111	2077.81986366283	2151.91263534163	2538.53669616235	3900.22746010684	1679.79697614619	1107.31689568728	2069.2429205044	3465.44844210112	2379.016942244	2521.50596493372	3485.37714689206	3588.48227926302	1260.76435498538	1890.73234985447	1969.10868377955	4218.9477767764	1335.75083827706	1425.5378297046	1640.57159647576
ENSG00000184788.13	19.387715228577	20.2409513182968	13.8811356320674	13.1792209138303	20.4248942459805	27.62598166808	16.0878589743141	15.5197455213342	26.4277959918674	6.01019142317548	10.0805533543625	4.3994266130901	21.6487690294387	51.1253556971813	19.039305490866	6.99670541781927	27.1232750196353	22.0095518843923	21.4468372658871	8.86822477839704	7.15096846568887	14.7741413022729	39.2025507716052	12.4890293853687	12.216549938295	11.24384069577	31.6846635220884	46.9414127027424	29.6268127864639	16.598792850949	26.8129890211862	16.6589813731684	34.9866363108144	9.03980770718878	29.7692345608203	25.3501337288756	8.3730044379377	22.2253029236798	39.5082467173822	11.6115014704578	55.2943674967654	177.95646681451	26.5361130464638	22.832732483762	28.6788523860397	1.45653474279528	3.41023496147989	3.06110656448874	18.5851934145162	7.54912219436993	15.5495175375502	33.0403477406327	68.9038771291362	14.2108407941713	8.57638257329083	10.1784197793818	20.3341627873873	21.9282837293735	18.2799157031331	48.7924318058834	117.239806122078	28.9679331188262	16.0753987500551	17.3465751971582	65.4498656702341	0	12.1832586487347	22.6996078084062
ENSG00000184789.6	0	0	0	0	0	0	0	0	0	0	0	0	0	0	0	0	0	0	0	0	0	0	0	0	0	0	0	0	0	0	0	0	0	0	0	0	0	0	0	0	0	0.319461462103582	0	0	0	0	0	0	0	0	0	0	0	0	0	0	0	0	0	0	2	0	0	0	0	0	0	0
ENSG00000184792.16	947	607.636657324436	548	384.077448397775	854.039631302097	353.39781319229	785.858633625231	612	947	989.207138556616	417.123366431007	959	763.443738672704	277.221526545396	901.3428949092	3021	331.066305761164	775	920.994597603193	2226.05248752687	673.020396410055	506	451.536349527695	1511	760	972	622.224317107984	582	713.019365334053	454.223509721543	1028.05014426778	1317.01061586219	250.159431166992	949	468	742	2548	275.205732068948	754.011019127238	852	266	962.064706543735	1049.12970413384	864	651.02298276588	353	610	500.00433060019	359	392	1030	717.365187858775	530.08888031981	778.009365387903	756	461	587.693820961123	878.342627084871	3971.20502191053	520	835.209342491476	936	685.679484848943	271.057274651415	3181	3929	397	385.200452699283
ENSG00000184795.9	0	1.19943185698903	0	1.17701606358267	0	0	0	0	0	0	0	0	0	0	0	0	0	1.25694714039152	0	0	0	2.34032153107059	0	0	0	0	0	0	1.24875193883083	0	0	1.21568695584255	0	0	0	0	0	0	0	0	1.24836202869078	0	0	0	0	0	0	0	0	0	0	0	1.17986377423507	0	0	0	0	0	0	2.99437411106891	0	0	0	0	1.1807465891658	0	0	0
ENSG00000184809.13	19.1202179736388	16.6332425083143	11.2407483184561	11.1920946954125	21.6802920730678	29.0350534244889	6.70204120305795	4.45927231652579	20.0139622706163	6.6649061423912	22.8987633894855	9.49120943277956	29.5052463124655	60.0874587334288	19.3542876874227	3.29402976227627	23.4313068947972	8.74845255755598	10.5036859803911	13.1305025993452	14.9132385079416	11.3575323334676	54.7942171074015	21.9402473570553	15.7599426523923	6.97646468689872	24.0480570030245	17.9877411105823	7.4886545968879	13.4144026681781	22.9635529519161	38.8895833882232	28.0786262380051	6.54779061791063	15.229688439077	12.5804866696689	9.58819274247959	22.9689101950812	24.3727816750517	22.6838027702157	25.1067268652492	148.947596107672	42.0801743963993	7.68643857855649	15.1282938080228	20.9553553473173	14.3006299140315	15.878940141837	6.59136701896364	6.13125455053845	20.0414459628203	31.9985082433381	33.9728051821993	6.57764343570336	9.56965303396352	8.88609710419387	14.7157867427955	16.0323983885106	9.61869191339308	16.5121311521736	181.348328557576	43.0641386870762	25.9232855961463	19.9763680034515	35.5863484784665	4	4.00077622652858	66.7050705680698
ENSG00000184811.4	3	5	4	3	1	6	2	3	4	5	0	3	0	1	6	3	4	1	2	0	4	3	6	9	1	3	4	2	0	7	11	6	1	3	8	3	8	4	8	5	0	10	11	9	5	0	0	0	6	2	6	2	10	2	7	13	9	8	2	4	6	2	0	7	16	0	0	2
ENSG00000184814.5	0	2	0	0	0	0	0	0	0	0	0	0	0	1	0	0	0	0	0	0	0	0	0	0	0	0	0	0	0	0	0	0	0	0	0	0	0	0	0	0	0	2	1	0	0	0	0	0	0	0	0	0	0	0	0	0	0	0	0	0	2	0	0	0	0	0	0	0
ENSG00000184828.10	4	7	1	10	0	7	2	6	5	2	0	9	7	13	0	2	2	8	2	2	2.22312376801789	1	11	2.21976217098593	1	4	0	6.07001381426246	0	2.69687193450335	3	12	1.15134295169537	8	0	5.15474855659696	0	4	7	6	0	59.9383383967451	9	1	4	1	0	0	0	2	7	2	10	5	7	2	0	7	4	5	28	3	7	0	9.09962832925537	12	1	21.0462832709353
ENSG00000184831.14	53	27	23	32	50	54	26	26	56	11	28	34	41	11	52	33	45	37	48	29	28	59	51	41	17	28	84	49	55	38	59	29	72	87	35	64	35	87	72	30	75	73.5163262624083	26	54	80	50	22	19	32	45	70	45	61	57	28	61	51	59	40	86	93	52	47	26	89	67	50	52
ENSG00000184838.15	3	1	1	3	15.2179565376134	8.29000498062905	4.40350320170487	8.00493425109857	1.00223928825949	1	12.1744763496549	3	9.81216333444928	0	4.21648815599792	1	1	2	9.46492374828283	3	6.01051063512803	8	1.05857532036199	0	1.05300951990483	4.49968956285465	4.05119433820192	5.03926358030556	7.18892123940717	3	5.06179544268752	5.01634217225768	9	2	5	9.00843254996043	4.15654220767942	4	5.09883069417594	0	5.00298048965556	8.41212908452914	2.02427377434353	4.05176446567463	6	5	1	0	6	4	17	9.21647853111508	7.12038562242723	6.04580930501265	4.00416770864305	4	6	5.0067369596624	8.09115935413907	5.00613207456835	7.12331653822661	6	2	1	4	2	1	3.14918315866529
ENSG00000184840.12	1348.2145381005	588.114031049386	890.468566537734	986.428841867327	1678.16024644261	1438.20701353506	1041.56454238369	1182.13463405674	1639.74401364443	593.557843045087	1707.3442945589	514.912084361797	1185.93036800445	505.454219983465	1787.70722384064	602.697182982492	1641.95716575679	891.156196475391	1550.14187002672	832.124921237968	847.491798916897	1438.68657836057	1390.47746628164	1192.02539703337	744.500779279049	1053.73346847702	2512.32243162071	2173.64869342695	1797.72547915901	1685.53649131521	2130.18612700794	797.786819834666	2098.2226285346	1828.96419381826	1292.77101347776	2095.60817769226	1399	3021.559578821	2368.03689368059	1955.30782400115	1991.96199654261	1882.84749216449	672.459893247422	1481.44836858369	1927.37966369281	1153.49928244087	1025	848	897.132612149468	1767.2071630191	1681.05854677733	1923.64911600593	1999.64874838207	1489.75466705344	897.74147513812	1743.37899893438	1799.65472099387	1382.82685888709	1717.53884576207	1666.26089199456	2362.30108464328	1471.81312118238	1673.14074908808	1169.69876299694	3095.72462039228	1359	925.147292992144	1404.09411598139
ENSG00000184844.6	0	0	0	0	0	0	0	0	0	0	0	0	0	0	0	0	0	0	0	0	0	0	0	0	0	0	0	0	0	0	1.00710127773491	0	0	0	0	0	1.00980013186813	0	0	0	0	0	0	0	0	0	0	0	0	0	0	0	0	0	0	0	1.00662612656081	0	0	0	0	0	0	0	0	0	0	0
ENSG00000184845.4	0	1	0	0	0	0	0	0	0	0	0	0	1	2	0	0	0	0	0	0	0	0	4	0	1	0	0	0	0	0	0	0	0	0	0	0	0	0	0	0	0	13	1	0	0	0	0	0	0	0	0	3	0	0	0	0	0	0	0	0	4	8	0	0	0	0	0	0
ENSG00000184856.7	1	0	0	0	0	3	0	0	2	0	0	0	0	0	3	0	1	1	1	0	1	0	1	2	2	2	0	0	0	0	3	0	1	4	0	1	0	1	3	3	0	1	3	3	0	0	0	2	0	3	0	0	0	0	0	4	3	0	2	1	3	0	0	1	1	0	0	0
ENSG00000184857.8	166.333190088525	67.2599928231928	95.341980405584	139.307368596352	189.283294515301	190.929124312894	152.626413045869	126	213.71588583899	83.484048271996	141.626654994607	64.3908368102778	123.029870022274	46.5931305228883	212.082929312826	61.2446551160259	180.904088693615	122	166.007917198116	72.4160904117717	116.696242436764	168.497730187734	197.338348775814	155.218324938421	86.30124054392	122.858845752457	285.257128311018	273.696546276805	127.207565416466	173.011683808415	278.240534845738	115.561086409379	303.179271986343	259.228754313191	169.463274893889	227.238561845819	153.274906098456	298.386835532312	292.443895909546	302.952644880153	306.234875854588	243.763282118427	63.305474211577	143.161006295076	282.237506534527	104.104900128771	131.231642883887	98.0492800813266	189.982371447863	188.823780647527	234.537943751455	201.965614991991	233.373529133385	139.633351289254	90.3219153958204	172.219736765186	236.291756872819	185.530876007251	196.641203431956	259.035933753365	373.105251166155	148.5341472794	202.914822434968	180.331008083817	315.293069040648	142.016531759523	151.795915501477	148.403581525214
ENSG00000184860.10	88.3140669135547	64.1841015059808	105.967078382158	59.2344639863455	66.2590174419314	169.020023192496	39.7316552787389	103.41386374048	134.029288904243	33.0628941480076	50.504905114664	28.0211527652517	34.4468233700195	41.0138566873232	82.6042922177241	27.0845071082546	124.813899775636	72.5892761806701	121.966230083566	56.2862840730813	62.4860782690844	94.1095433802455	106.989848926989	101.403324316978	59.4031513324803	43.1852444884803	195.50805200887	185.272559546652	129.081424554998	127.891194464405	163.562062595453	53.4172239253286	261.976231198853	124.451059000355	96.4724996299805	180.233408073931	85.3671177611403	85.4953864899822	253.330998709428	91.5819156370759	241.325910465132	276.725068977199	46.0162910060498	94.4021880739601	175.707528517617	18.3470018102217	100.095735703285	32.0741430233585	69.2801620423458	113.915865514285	100.460374057228	153.251257388848	230.353430139248	95.5714175816274	65.431553077803	123.001950869966	228.509500701786	111.886128477192	132.557440154822	308.254054623575	217.195321212172	79.9908700828802	99.6929462453709	127.391710157206	177.296599769547	77.8510104288674	90.1748254883722	102.75580881101
ENSG00000184863.11	2680	1360	2213	2322	3277	4384	1593	2640	3718	925	2725	744	952	1070	2355	755	3359	1856	2917	1784	2045	1980	2641	2039	1078	1954	5206	5583	2835	3196	3750	1106	5351	2260	2215	4268	2399	3809	4977	2141	6767	3482	526	2032	3323	1288	2016	937	1843	1976	3854	4343	5840	2331	1405	2614	4535	3090	2902	4356	3480	1558	2893	2343	6143	2479	1835	1625
ENSG00000184867.14	62	32	56	47	55	90	27	70	73	13	43	13	5	6	69	11	69	55	50	41	41	87	72	51	33	40	117	110	85	59	106	34	91	46	60	116	45	85	118	81	145	127	22	54	125	26	34	37	47	101	69	71	112	58	34	68	102	72	78	206	119	30	86	63	149	18	39	66
ENSG00000184887.13	583.768031449268	261.931035998328	420.299700640648	541.063000502613	616.674213950435	569.280832182306	538.182375983718	485.511689787223	680.69604307566	260.911563616348	536.586371463839	335.907656772696	457.446588341098	223.93173167031	728.556857255357	312.383537210071	736.493005956976	422.323748819769	662.334426581153	397.273008571294	410.565756230023	567.892617397902	671.033898220978	633.601540532466	371.934496619874	393.331458989843	1091.12546336193	1087.53430087141	725.985677213002	640.989411158407	883.941648325213	351.725962835939	1175.74925174724	982.065054747063	546.162231972815	910.862527896825	718.796079267862	1149.36071326308	1249.01358096497	773.965652321591	866.021810183353	801.681883691729	335.985070055421	585.363807295324	1084.6802166206	522.856045375909	373.200953004654	394	542.191331829232	765.668289952548	755.259572340107	788.044789406785	1050.49490417492	624.785431461268	438.197054682705	734.167794418057	1156.43354355077	676.568135692144	676.1848288257	900.506629812342	1193.32066996936	467.794759533431	634.434614720933	721.608871552755	1257.21785790972	616.761933762262	411.90070194089	674.789219840749
ENSG00000184895.8	0	0	0	0	0	0	0	0	0	0	0	1	0	0	0	0	0	0	1	0	0	1	0	0	0	0	0	0	0	0	0	0	0	0	0	0	0	2	0	0	0	0	0	0	2	0	0	0	0	0	0	0	0	0	0	0	0	0	2	0	0	0	0	0	0	0	0	0
ENSG00000184897.6	2503.2411137153	1541.71494551626	1625.42245100187	2114.22551865436	2755.08154305467	4110.03589408337	1775.84842870764	2396.8521945886	3183.56960528759	1438.21511024092	2549.77416168135	1359.06742047447	2539.54546076981	510.500464560015	3057.30865817209	1161.57013004594	3333.03594692352	1992.36303586676	2535.73364439743	1602.56429487009	1482.5651628666	4599.62487117016	2871.4617819082	2793.03573676234	1463.98089029489	1706.42135217354	3646.48053754786	3925.40533348034	2913.83537825631	2510.9928526825	4509.1465083236	2040.86264234152	5950.63834841671	3972.76994760664	2366.45480680113	3805.11725253719	2304.28906532153	5001.74024147029	2976.74631967805	4446.25422171112	4188.01716109175	4136.82290928687	1173.71753128784	2960.78097108519	4412.68003113834	2693.01523253925	1513.32680655501	2332	2384.20129926511	2602.60318711789	2511.35871020852	3208.58135262047	3497.54272058943	2119.26567278789	2235.0397937575	3197.31410594113	3102.67634864171	2814.67785702291	3199.34187491677	8958.08675116954	5076.64877100074	2252.12189359717	3423.70947593341	2923.80821919347	6170.78317209408	2916.48712451291	1917.61626114641	2816.70231541404
ENSG00000184898.7	159.479242550437	154.064071414978	158.266484739489	237.899869670132	157.976866152031	646.165109406786	99.2234155154663	417.404261681424	211.39452569034	76.9112663529629	154.404218921469	121.857163395609	92.5529242452013	85.5809521639352	231.507247632868	70.5189285159477	235.356916240917	171.261610796036	240.138797246752	121.347581080183	161.526950914466	206.962329559685	265.075914744056	236.871026935308	105.482730959358	162.344001846489	255.51403844677	435.4311369249	259.188104170877	213.445673682193	292.70613024641	100.438318983486	391.69722897641	411.968137491125	151.846317148198	452.92344642918	220.397138610599	303.820453144213	297.775876843786	238.069903888201	416.165115591985	365.690494944476	97.6125604914094	228.65636576263	477.122926973257	141.394080267039	105.980384844503	99.8384393329861	209.477655972099	188.443032295639	298.874786999099	269.741832124293	575.968372155878	174.874053364234	121.406320075744	326.655272443861	388.632232935254	246.734334459492	249.278672847649	417.412671202313	371.967282651671	122.716453559939	364.399638033347	183.398060474193	516.017191488925	115.698655880427	141.120274775971	227.35406170129
ENSG00000184900.15	977.683850676257	516.098632315576	672.537638920876	859.353258273714	1199	1412.05082289096	844.221763013073	797.783832878174	1309.96853996928	462.002917193975	950.452349668833	394.037864522212	666.468856549812	213.199874367719	903	441.005411553819	883.01720585103	629.33138706608	1340.00164175438	525.03985359784	718	1171.0042677737	1060.10744565875	1007.00055546805	568.035544357603	624.006709435578	1464.88546169457	1417.1209077117	1140.17595037235	981.416360937192	1894.47733112729	657.092335648045	1732.42606241836	1321.0331310432	941.155793443875	1289.70019698206	1005.0427852952	1568.32933231103	1880.28876957281	1339.25745226949	1264.74570384357	1332.48383775197	511.008195055599	840.027423519021	1618.25022857993	749.016315187968	618	723	659	936	1122.00369181614	1299.90580615475	1687.7760096294	956.00825643075	714.00428997164	1282.00132933149	1270.3840087917	1014.13402000718	1463.46983706002	1402.04400352166	2463.27443357794	993.045224249898	1156.00359240973	904.006329689536	2116.04299215491	771	739.006843281239	1044.16618915635
ENSG00000184903.9	45	7	22	23	35	50	19	29	48	11	10	15	28	10	27	9	37	23	26	24	15	31	37	51	28	28	69	68	44	21	55	22	53	53	36	61	30	33	69	27	78	50	14	33	44	34	22	6	11	43	42	23	60	37	15	24	59	47	41	82	85	31	52	31	42	5	10	38
ENSG00000184905.9	14	4	1	1.0199423371564	7	11	0	4.04511574614913	1	2	7.05463357741011	4	5	0	3	3	14.084336218078	6	12	0	2	6	3	7.05180773110058	3	9	16	6.03792271897614	18	1	0	0	6.02024576036894	4	0	5	9	12	21	11	32	9	14	10	8	2	0	9	8	17	3.01700930048194	2	12.134442734596	5.044087958431	0	11	5.01521580373132	5.02773229405202	8	7	1	9	8	3	12.0360503979471	2	1	0
ENSG00000184906.11	0	2.18218137571718	0	1.12817182513503	3.00429542777346	2.56791500240719	1.22537156213331	2.34574148401348	0	0	0	0	5.56476706864715	1.34143391481775	2.66087868525913	2.263105099464	2.14767708724516	0	1.00445454631929	0.5	4.00962773239915	0	9.25927600719483	0.539479913822993	0	0	0.839181555361574	0	2.92540328567766	0	2.35528301932619	6.51426540197355	0.319538178313494	1.63509842723146	0	1.43934293386102	1.1391378539211	0	1.18987200988067	0	4	42.72714410724	1	0	1	0	4	0	0	0	5.64497842398008	6.0787842962455	0.106451612903226	1.03466831923268	0	3.0032384412792	0	1	0	0.288731298218563	16.6797022110397	2.93359644050107	2.0245753700753	0	0	0	0	18.3869941786179
ENSG00000184908.17	0	0	0	0	0	0	1	0	0	0	0	1	0	2.60646371654716	0	0	0	0	0	0	1	0	3	0	2	0	0	0	0	0	0	1	0	0	0	0	0	0	0	0	0	8.23459890775652	0	0	0	0	0	0	0	0	0	0	0	1	0	0	0	0	0	0	0	0	0	0	0	0	0	0
ENSG00000184911.14	3.5543316943235	9.57032302896045	9	6.87143262962148	0	12.7115153478787	8	1.32839562443	7.30718954248366	6.56281199140221	5.85031928567605	3	8.97929781232068	0.5	0.491027739880328	9.99999991417771	5.31823473018561	3	5.52760756015263	3.81411370488663	3.68507157464213	16	10	9.15507097495124	1.5	9.52195948790458	12.6235022868095	4.90376526961042	10	9.47846994654935	18.9993902609715	11.8298230048891	17.9740060903533	21	17.5496117114449	4.36388583973655	10.4937562743791	8	28.3930687952021	16	21	15.2514287915187	8.73568729228146	7.875	22.8742449196284	3	1	3	1	8.78517823639775	9	13.1563777099126	7.37014314928425	9	13	3.96706586826358	5.57780952139534	3.68708198154356	22	20.2523771065716	15.9722688736776	26.4375	7.24676899819034	8.74058702101532	10.4374875272219	21.8872188879135	7.37014314928425	3.22875816993465
ENSG00000184916.9	23	15	13	21.4420600858506	42	28.1739746444733	13	21	34	12.5403666773882	14	7	10	9	24.6484400083911	9	30	8	20.6375711574953	14	13	22	23	31	4	30.6733466933868	27	56	37	17	21	19	54	33	13.8424300463471	31	15	25	42	40	43	64	11	20.9631449525842	32	10	12	8	10	18	22.4322933401886	20.4127762940174	27	20	16	17	32	14.8500948766603	17.6375711574953	33.2751423149905	33.4420600859408	26	27.8645866565303	25.9563567362429	78	5	11.8841201712142	35
ENSG00000184922.14	16239.4990097249	11117.8705354225	14225.6165333609	17599.0373775633	16478.0336247121	24017.2502989701	12995.2412015686	15048.0247958133	22877.4902851662	9644.90196265288	26803.9306973919	4442.30762359209	14064.1203813588	12515.9714886497	16163.9801674235	7386.34549779504	18858.758533248	12230.6665137757	10954.7254751236	12933.1226315758	15303.1407456637	14930.8156130431	17641.421840627	15541.8160074608	10226.8958023412	9739.48891946465	25318.584222736	21039.7737320604	15550.8881235846	16147.719288502	27168.6689924337	12816.987781404	22616.2687612296	10259.021630785	12240.5274538886	18578.919976525	11754.3910585729	28888.0923661632	12285.614693849	24671.7214843388	26433.9650110024	25950.0100056844	4306.40435792968	17587.9812517798	24864.5022469167	14705.8454869153	8816.89698600905	11355.9223313395	10511.0515057225	6903.94274942636	25561.4159882381	19113.7661640592	19798.4615335153	10950.5619000402	14279.3383575303	18918.689502316	9853.14750984362	13285.840147197	14404.9268240928	12412.3223759763	24692.9295253748	13540.4805272134	27729.960650628	10700.19636067	46762.7479967645	17629.4342700396	10341.0617669684	16557.2031100057
ENSG00000184923.12	35.8301383439084	16.6085903669029	29.6079854047513	49.3438099792408	15.0141518363972	48.3488858287574	12.6599326862306	37.9709700711106	78.0473917095054	3.32164822040351	42.0475968572175	0	38.7193636506466	29.380206459168	13.7540783837918	18.6583237233097	34.7082888987226	6.89655851360817	22.3228172605449	23.243076497225	12.5492796059257	27.8042113050057	69.2920378383509	46.2134680519825	29.6726812931228	27.9224128928251	56.0567172561951	47.0513799250463	39.1023654444889	17.4052775771389	117.727743872504	18.7125251274129	6.32746557911389	33.7613988933958	11.28482868653	40.6343710313519	60.9957495036332	25.6990668010236	22.4411099272578	0	124.577955286603	57.7933234470077	12.2119876734311	21.3260588658946	41.0877113564406	3.12137566765175e-05	42.5807064269253	34.1059800461878	40.7165281300712	0	21.7340107745062	83.0732953457355	40.9602399821075	24.4515108422558	33.8144617766029	54.8122522632658	25.1545882936018	38.6058979338607	22.8263679271378	49.9977448113646	87.950243250109	46.988420758856	31.2475364993265	4.65568432394145	133.663848108506	0	9.22926218220409	36.6876379162176
ENSG00000184924.5	135	76.8931530474421	106.398738491338	71.0553604011126	140.248649199879	78.9545602923353	75.1940617139406	83.7167355173386	167.520732860139	38	104.569844629521	72	82.5654335859611	20.4144108890519	156.236935079002	82.0823421798843	145.574148678759	77	164.594488491763	46	75.3424855513274	214.150955992729	108.969950230234	109.415076994496	63.610253375043	91.76043751009	199.678073905079	168.574151150702	158.191992067449	114.224009921544	144.806482957823	81.6801570933252	193.791776478858	313.102808830239	92	176.693919628793	160.17138839374	321.395906084297	431.043520215865	153.55985330129	172.973769005844	177.753612977029	106	132.433197325959	167.283147028306	72	84.2065073190327	93	102	323.946129091803	138.022148647015	134.953281075917	241.247847877023	167.51416875221	57.1592336712031	169.443742217315	231.524609127912	132.46330467502	193.574554570645	453.740609577711	258.075181494108	163.496025626532	106.134707724333	150.572399295065	242.736730054863	121.784875124751	95	90.575487114886
ENSG00000184925.12	5	14.8611139764376	6.09206389736301	11.0571430769935	9.8624471580774	21.7515363797981	8.58824802236353	10.7270762126607	18.2392883659211	4.22900044114802	9.10480560148022	12.4597955802517	11.9880344521945	8.36832645868562	23.1399582877268	9.53938320054502	15	18.3588450727148	8.21830059502001	18.471456191842	7.28044881976517	2.1845909153192	11.7396949492497	18.3670812108045	2.86406820958637	5.91192364539256	24.8456547938668	30.6056665021258	35.7485348400748	14.8873886942746	20.4164511798286	13.9018727641928	25.7522713346752	13	3.30998390264052	39.5608782574977	17.937139468297	32.9065598745278	41.3559559070277	24.0668826964744	19.9372419757097	45.2819154805273	17.4869614700519	10.4503837985728	20.4983364403403	20.9588011848737	0	16.5437658668285	10.2385010039983	14	34.2957971929131	9.68276438157497	37.4607633872258	10.0681151067981	24.4726555331881	35.0740108848816	25.47955163177	8.40004085271532	20.803709386005	25.2246602608718	32.9655580663132	20.6719461646653	10.3585164755406	22.7644905531006	48.4353122595875	23.2027990462882	6.97409249958053	11.3823860301155
ENSG00000184933.5	0	0	0	0	0	1	0	0	0	0	0	0	0	0	0	0	0	0	0	0	1	0	2	0	0	0	0	0	1	0	0	1	0	0	0	0	0	0	0	0	0	7	0	0	0	0	0	0	0	0	0	0	0	0	0	0	0	0	0	1	1	0	0	0	0	0	0	0
ENSG00000184937.14	6.03719489454734	7.13616239615038	2	1	1.20641612624082	3.00822251209188	3.00641064474099	4.00081840836248	8.002688424231	0	6.00200683475203	6.08270869205068	7.71365774286841	17.5795715331281	12.3308894463909	3.04547568771036	5.16645013876214	5	4.20190767293674	2.35994595692678	5.12367792991478	3.0565854580654	16.6684586444375	5.22855875161771	2	1	6.06432660808687	4.00314360740681	8	5.02727596367252	4.01148901142286	5.11591540287459	5.0321099531552	3.05419859331622	4	6.00135732169694	6.0003639025508	6	9.03312542079367	2.09221548177259	19	31.7078849837553	5.05826531056059	4.00152722955744	10.0397071534759	14	1	2.00408205564066	16	1.00190025375849	3.03137440368441	5	7	9.04067194874885	4.02642325825805	8.22238606000222	4.00487013427727	3.09590676593539	8.00169631831395	9.9936734549615	34.6202128307808	12	4.00432270202273	12.2562810705768	11.0075903551847	5	5.01424448753643	3.10818515410819
ENSG00000184939.16	390.506063731582	215.832168189222	303.287492700133	283.154031394415	373.187173540472	692.312467705976	198.100083643709	429.215401041847	458.78061929956	163.764280110192	345.501872322769	212.45743132251	142.560053650791	106.026758035713	480.303334937766	151.844504987592	624.967780726918	378.693869750039	426.793948620057	260.525627761633	299.305109042705	561.185478350663	471.071922174748	324.756789017604	203.686855500518	220.785507671288	618.712160790742	932.094867883937	584.048922038064	520.280114752947	896.985532548914	168.622289194733	871.717632304668	927.947914778142	325.019970236313	785.224554670662	383.327294877908	722.24761734069	735.973969167295	355.838342064923	1032.9926733812	608.630623024233	245.598425309491	437.215290536992	734.445834501558	205.944526869723	262.522655841684	223.509678368694	358.203704701669	490.895932896333	528.818859324905	551.140159277129	974.565447291143	419.726430738528	166.771941862831	447.677179524531	580.216293653956	667.044370371836	556.026030485194	1298.04781247032	1082.93685640206	210.019823897997	598.428623261381	409.882165299486	997.187046224279	484.715131728853	402.008961617337	382.233855720587
ENSG00000184945.14	0	0	0	0	0	0	0	0	0	0	0	0	0	0	0	0	3	0	0	0	0	0	0	0	0	0	0	0	0	0	0	0	0	0	0	0	0	0	0	0	0	2.88035931732917	0	2	0	0	0	0	0	0	0	0	0	0	0	0	0	0	0.427422767668219	0	5.09601876702649	0	0	0	0	0	0	1.35353871853383
ENSG00000184949.16	30.4260788905225	23.8830267604328	20.9114170377542	35.0148565423111	55.5108707990134	58.8682791990669	15.4809775187388	31.726077946185	50.3527568253734	14.2073047577963	31.4360591605461	13.2511875046951	55.8783158259801	54.5396004230795	39.4425840150802	9.52596952336781	51.1377532669212	25.0522066701134	23.0628163020075	22.08349421622	24.0157895928855	27.1301240801305	69.7450734909483	14.7511203233609	19.9110755942514	27.198613293261	52.4980182817256	40.5051411430642	38.0832645125734	40.5141283911349	36.5260252562519	49.7920518319292	49.3296144472376	27.8858034525435	35.3968271702662	45.3270361009721	24.04696700074	60.7169012984792	55.40016533866	37.5917908644557	39.4717495393835	199.305914473704	29.9497799784894	37.8304975305487	40.7708771967579	19.1613846699759	8.32909214931246	6.42745866150725	26.8933445037971	11.5921742684616	45.8689912158052	65.0171771105985	54.0352819267954	20.3885229152937	21.7454710064425	26.5167170528493	27.6952934050097	31.1418340209055	47.5037984565408	71.8686978434808	148.705658748509	55.3878600753487	36.2612066055721	30.179695785102	88.2569242005234	28.0650908058103	13.0453145315523	64.630770784872
ENSG00000184954.4	0	2	0	0	0	0	0	0	0	0	0	0	0	0	0	0	0	0	0	0	0	0	0	0	0	0	0	0	0	0	0	0	0	0	0	0	0	0	0	0	0	2	1	0	0	0	0	0	0	0	0	0	0	0	0	0	0	0	0	0	0	0	0	0	0	0	0	0
ENSG00000184956.16	11	12	11	4	9	16	9	18	13	9	14	18	6	15	40	26	13	16	11	54	16	22	17	40	9	9	30	13	8	7	77	52	39	17	8	23	42	7	22	24	14	62	7	26	41	9	15	6	12	9	19	36	25	21	48	12	7	47	29	33	82	10	16	16	142	17	10	7
ENSG00000184961.5	0	0	0	0	0	0	0	0	0	0	0	0	0	0	0	0	0	0	0	0	0	0	0	0	0	0.115021857148638	0	0	0	0	0	0	0	0	0	0	0	0	0	0	0	0	0	0	0	0	0	0	0	0	0	0	0	0	0	0	0	0	0	0	0	0	0.106185567010294	0	0	0	0	0
ENSG00000184967.7	130	109	113	162	236	245	128	195	237	119	183	117	204	44	281	93	180	116	170	147	97	193	273	222	138	133	236	275	208	179	341	165	403	260	136	286	218	346	315	388	313	350	153	186	344	180	129	170	159	152	247	253	216	174	218	229	243	167	238	297	376	228	206	226	546	241	146	246
ENSG00000184979.10	46	45	36	97	64	797	75	744.935448034006	78	19	40	20	29	12.0732834520126	86.2356894677912	19	100	29.6546949626818	72	29	20	33	58.4084507711724	59	54	26	94	165	170.416961422077	76	111	41.0319409468933	194	78	74	128	57.9425375182391	91	103	158.560497254235	179.154115970407	169.38943871055	26	69	134	39	105	48	72.1788434424152	56	52	68	115	44	30	103	62.8293092634945	86	134	53	138.349636811017	149	131	104	140	46	51	82.5019532581352
ENSG00000184983.11	246	99	106	102	262	147	139	105	351	61	133	106	106	58	264	111	399	138	258	96	148	272	173	135	111	180	308	297	450	183	293	112	365	519	217	301	310	621	756	137	301	370	149	182	258	126	242	101	157	656	212	186	365	262	46	259	433	246	259	392	357	175	236	201	366	127	189	176
ENSG00000184984.9	37.2126117600206	16.42728903814	15.2486977107113	19.2165520071756	24.9006698858204	34.2408646561808	16.9995405510744	18.1278167575936	35.9248930551457	6.02072807131567	16.1576841022874	4.10501988771646	12.0200000517536	4.2348853713153	28.2884541733526	4.10218470335518	43.083876008448	8.17417592626335	25.5005432871619	12.0382546452408	13.3409439343586	17.349494335669	31.3360702089506	23.4371132381413	7.88486158837319	16.046003708883	35.5457046739976	42.2828840245903	31.2860876088511	17	29.3007680894019	10.2684841132173	36.1754541126766	22	15.9449703337732	26.5720784608233	16.0939243170982	34.7049114582392	62.6795609135678	9.48993152251745	56.0255462610016	53.7161902074872	16.7309865694333	25.272762352161	31.7133626843058	20.8570408942777	13.6201510819715	14	20	41.6336640863529	30.8393130777587	33.3269124775125	62.8480173584042	28	9.30401148563051	28.0202338744779	37.2688837147813	21.4165413089144	34.0440720185786	29.9881972855786	37.9424156102194	10.204037399587	21.7472165073725	28.0925713979053	23.3635163793693	7	10	11.3764186566492
ENSG00000184985.16	9	11	8	4	9	14	5	12	8	3	13	7	5	9	11	3	8	5	7	5	3	28	13	3	4	7	4	11	23	12	3	10	36	11	13	15	10	26	15	0	19	36	11	21	7	9	18	0	17	8	7	17	4	7	16	23	3	8	12	24	17	5	17	14	12	0	10	2
ENSG00000184986.11	21	15	21	21	29	24	24	5	41	5	14	12	19	6	47	4	29	13	37	22	9	37	39	29	17	6	56	67	35	36	47	8	45	45	50	42	23	43	62	44	14	91	10	53	41	33	25	34	10	21	54	52	77	20	13	48	36	18	47	50	70	15	42	32	22	25	8	49
ENSG00000184988.8	277.318551682288	166.02479237446	174.007484152379	215.464901857227	394.19834991492	396.337273842535	174.691183795944	300.336269949471	374.669929816443	106.520369344636	322.866355489315	96.0672062205053	215.492741792928	116.215979347832	337.139491098158	89.6144790671406	338.299505582229	196.920156112814	252.773162034787	170.080631044309	183.552568223027	335.307913571404	243.656726376458	306.807222430862	132.308042570672	197.45424769418	487.644946171548	438.197552146127	337.467891273663	308.167554817147	465.350869201792	143.718168401346	601.969734403674	239.35414762696	183.956116521928	341.219258331211	216.398083676597	449.80347517781	434.111572717218	493.353957417722	477.190228419162	477.369339533705	180.734432015933	368.258423359048	427.606924324971	251.535189683498	172.028780764137	198.305238604529	183.108700546256	236.926520377823	347.322971792983	311.729200832637	461.700452762333	205.991207982524	174.917187668965	324.767056406545	321.684724800468	252.494261320917	371.678525091491	533.34869957557	566.679222201511	285.975722330772	302.451231473733	392.578603000194	903.634729621735	205.500827566882	225.450365679442	293.562793238322
ENSG00000184990.13	581.273520570844	290.500796524876	404.663649399559	440.526090121044	765.994985251155	696.50728120338	537.296444429741	484.947427789916	916.141718847615	240.159778620189	549.362085465621	281.211370289517	473.40354406778	185.181378457994	712.680481152353	240.449724415673	744.485759962183	423.47963498611	628.127321033556	366.824580992431	377.075424955748	634.193658326527	498.455241129409	528.269088311586	329.186920107099	411.180639248261	949.791994608315	930.391999033846	718.146775679975	681.324247129625	947.287551441365	326.105202282541	996.315360939659	882.767899495635	589.861775083684	864.963315706622	594.638470705842	1090.34584114366	1278.27534537758	891.681350104257	866.26404084559	943.943871275204	221.629087834513	627.217749776187	961.862196655684	393.3687478184	423.107276955088	360.599842252737	434.170970223361	970.636794304434	740.518955549953	769.097424986122	1098.45865818948	653.299298472674	404.579500676443	669.368951057941	1049.46612285645	663.951933830882	734.563127861245	913.001093918542	1187.36284390925	674.085153341619	678.859537525423	678.673557142956	1270.60670121051	614.196690007284	424.163010441924	633.040125937786
ENSG00000184991.3	0	0	0	0	0	1	0	0	0	0	0	0	0	0	0	0	0	0	0	0	0	0	2	0	0	0	0	0	0	0	0	0	0	0	0	0	0	0	0	0	0	5	0	0	1	0	0	0	0	0	0	0	0	0	0	0	0	0	0	0	2	0	0	0	0	0	0	1
ENSG00000184992.12	625.936126500665	295.182060100225	398.718883242342	635.69665771792	544.653835223101	607.096700613611	407.609120356281	386.48551491343	712.839578815509	246.157782286231	645.29386328063	169.736882815281	329.651302400208	144.089966583179	498.931405602655	285.370529310522	560.533141663009	453.068858646228	674.904358921986	376.308531056333	426.770726156752	625.65184490035	795.652211127135	538.394716601345	291.862553624521	476.138380214732	992.853202001923	1014.68570598495	754.676335102689	644.095601771921	1157.12661785444	415.957837825418	998.491182591222	595.212994922069	455.927191174403	858.321742196735	640.032549071249	1052.3357758503	791.78576299602	623.901597232926	974.259188935565	1054.02067320029	287.460685906343	571.676263164589	1178.53176918188	467.745530716562	497.697465372028	283.525783153164	474.554027448063	639.687667155961	622.817418464181	817.33463135104	985.466596530974	464.930494379578	521.132707816764	619.020239926422	603.660076529495	614.55150891439	769.131879547026	1055.19331099275	1417.06786305793	606.492122862919	772.959793492765	511.395250418495	1885.97980972455	472.472264673966	419.283699191971	608.791809773876
ENSG00000184995.7	0	0	0	0	0	1	0	0	0	0	0	0	0	0	0	0	0	0	0	0	1	1	0	0	1	1	0	4	0	1	4	0	0	0	4	0	0	0	0	0	2	5	0	0	1	0	3	0	0	1	2	0	0	0	0	1	3	1	0	1	2	0	2	0	1	0	0	8
ENSG00000184999.12	0	0	0	0	0	0	0	0	0	0	0	0	0	1	0	0	0	0	0	0	0	0	4	0	0	0	0	0	0	1	0	2	0	5	0	0	0	0	0	0	0	5	2	0	0	0	0	4	0	0	0	7	0	0	0	0	0	0	0	0	6	0	0	0	0	0	0	0
ENSG00000185000.12	1931.97965826556	782.810817806106	934.587181271677	1221.75954746549	1755.51664414664	1739	1176	1035.02098520916	2443	682	2239.57346605919	430	1413.90532011141	963	1860.43225812784	630	2116.52216348922	754	1275	986	946	1343	1396.21931363077	1180.26950856449	947.6132107682	972.820097628803	2618	2114.97800612097	1412.48495058489	1341	1792.45228176104	924.814534556591	2192.24817383538	1192.18165934465	1130.70815075146	1752.40207463518	1215.27014594417	2904.99944518514	1743.6837724066	2072.12056034428	2245.63483161757	2140.92101261816	507	1262.57245880483	1755	1091	776	728	736	1233.02658963167	2148.91048618131	1882	2141.43225765573	1258.8482714024	1093	1721.880873211	1421.64697776533	1229.60023193696	1423	1573.07307604251	1988.28230324815	1159	2013.16506977715	1175.88905207485	3437.97922005236	1629	817	1326.32463957557
ENSG00000185002.10	0	1	0	0	0	1	0	0	0	0	0	0	0	0	0	0	0	0	0	0	1	0	0	0	0	0	0	0	0	0	0	0	0	0	0	0	0	0	0	0	0	4	0	0	0	0	0	0	0	0	0	0	0	0	0	0	0	0	0	0	7	1	0	0	0	0	0	0
ENSG00000185008.17	0	7	0	1	0	3	1.01411418154355	0	1	1	1	1	5	6	0	2	6	0	0	2	0	1	4.00079535073512	1	1	0	11	1	3	1	1	5	3	7	1	0	0	0	8	3.01079389918746	1	26	4	0	1.00020520957047	1	2	10	3	0	6	0	1.00545036898798	4	1	3	6.01420436964339	3	3	0	15.0336778669918	4	2	0	0	0	8	3
ENSG00000185009.12	945.876778177499	576.528612735331	761.689850543579	861.262516597721	1090.96895411582	1360.25793251783	702.642884118307	852.951606900369	1356.87686943582	370.947679081035	1076.98379970973	311.082930579931	448.316819559896	251.224009091951	800.395073056889	405.444681178577	1226.54566762486	742.163734711409	1164.03635571193	572.256542368703	787.856098439777	1153.79730505162	1255.65906368975	973.282004685304	520.759608271218	690.220839512917	1665.66607626823	1852.88940606882	1236.60695472574	1042.84124865017	1716.43811779791	505.7873377615	1885.06566063837	1399.914233818	795.902170448229	1458.93796355034	938.569881966903	1705.57561831464	1762.54245777168	1025.81473088703	1813.96059970534	1607.64160337884	279.059057883599	918.554364055691	1695.80081588325	591.465746710688	741.744513043025	563.593625109672	868.685681295768	1114.02589106822	1072.7824780434	1509.06369152599	1951.71463879753	1050.41662993782	589.868207684852	1162.25427226575	1477.32200498271	1192.7904044972	1323.7322500815	1837.04645481358	1833.0018576444	641.408290977108	1378.18155517244	991.869958370257	2603.78498308403	621.275177326136	748.76013877481	1040.47943624118
ENSG00000185010.15	95	47	80	74	141	98	61	61	67	34	91	30	37	61	75	38	144	76	107	76	98	80	117	83	57	78	190	155	86	82	155	69	159	138	62	137	122	196	199	88	100	129	40	83	138	56	40	9	47	75	220	122	162	108	75	146	144	141	99	114	193	46	141	99	199	48	63	96
ENSG00000185013.16	6	1.89756163785433	2.7442550577292	0	3.00530623249602	14	3	6	8	1	0	4	3	0	8	1	9.90929423195033	5	11	5	1	7	4.13822351421702	2	4	5	5.68306192861119	11	9	8	13.5309373582393	6.99999895423548	8	9	9	4.66651536342669	5.71293399189495	5	8.45129975069431	2	21	18	4	1	10	0	3.6375943662683	0	11	7	10	21	6	10	2	3.04837593605297	22.3691030313272	16	8	9.09126510076358	22	4.18400830937128	0	10	0.272588277196914	0.238136918555581	8	3
ENSG00000185015.8	27.2288986788614	36.9487740254363	32.1686644338866	37.5176761305918	54.5242321039057	78.8442005181306	33.8237000429755	53.2544298325476	64.8873039648467	22.6976367217743	42.2423852430609	30.0217448923332	30.7031197659301	23.0309176290495	46.2224010455911	13.8907654397533	55.897158943715	38.2225251122646	65.9288250614489	34.1825222146496	33.8808058356818	35.4580795206811	66.28447757706	38.8497779039969	19.9878622904339	52.0551972442876	76.5744645857736	56.452731262575	47.1723782287183	65.2472646958928	82.1292211002997	45.8798835447091	97.7943602523215	71.1753744559165	49.7599592708737	68.8141765865934	44.2059228770564	78.0719352884668	77.2474909198676	43.2500055566699	45.7232496251184	135.353517218541	11.4668205042138	49.7111020651774	75.8629433911307	30.3272793748355	26.0119915262541	25.1767290243807	33.5349940308359	64.0257236535865	57.0558898945757	67.8793480352159	111.443208567501	40.8035746710622	20.5960820623807	71.7128277203968	72.4026318632125	39.9214912741861	67.5559067635196	133.905047823374	101.772045283899	25.2265690481582	49.2183714342112	47.9684974567825	127.388642023155	78.7555019918367	33.9955165143436	31.5681302654703
ENSG00000185019.17	292.834637638257	223.466133797691	324.146374344065	348.120818459307	374.179678317608	582.054948464362	299.393332981803	298.959313053006	460.88553172496	211.258853578478	429.085775758355	136.126799089656	298.594273789658	277.518153490899	534.387426032715	173.438444769703	403.121521807997	237.474056767687	274.526542621981	266.897788283249	296.688050182502	326.368007705855	333.758760840657	415.866813759047	225.188691254395	276.626702163111	638.344634289103	593.87607860944	446.456669383883	428.494031438018	617.244894859943	291.970642060784	691.325000311517	371.505392323294	397.695429325601	589.384136359239	304.030094813156	655.139256994693	391.784534247708	598.914266728441	659.067638458735	553.178760450976	201.654903690885	373.885221674885	667.619017937661	319.533075235533	216.274068538939	211.522946643441	201.508483280544	154.639931953136	526.267319056204	492.494015596263	592.181849844022	341.924631854653	300.849207202503	490.628650448159	334.511452405914	402.34824481345	399.766752459975	379.111022211394	645.097639276388	308.174210611171	533.286762229859	349.055223363751	999.601373021822	400.977303164132	255.83866667578	340.12464616262
ENSG00000185022.12	194.432584137258	108.30236276087	172.366184161328	196.606822669193	217.565141765958	313.609466412002	179.482062379834	102.419261626382	366.186877968328	71.649678594327	142.709047554513	54.5950832146136	174.139994870411	208.560004218462	269.131519597581	52.5221477392023	346.079355573571	115.680266451461	188.586256239753	200.465355370683	190.547600187675	117.202373891337	145.408045906564	160.874736652461	150.958208092945	112.940859390046	238.335565482604	246.367700393072	221.718207566954	223.697291054697	237.082031473198	200.740734314178	402.100017464933	157.702859386255	263.537219443164	311.375944630139	117.603559511318	290.702078247567	218.738907464077	222.560596502449	477.27861164118	350.891330733268	109.381274572593	231.138375281827	282.574719381139	149.965688550985	115.121629954462	144.093566379504	103.602357224636	139.137272118855	328.65589220842	209.577954016529	330.707897266132	167.571499622663	161.826721242572	216.106331607369	229.599163711789	209.423473194315	166.221100676454	118.028151512439	351.171649128254	200.740419691009	446.220321283822	206.784123434509	424.719367770701	265.002240395311	119.271765518344	228.399059384012
ENSG00000185024.17	583.473817879876	329.170193578523	416.831201321924	546.754533799353	598.623313809969	957.027841590738	441.268606840883	553.766707760859	802.462553565494	297.088436383652	563.431392693565	292.092343227304	383.665287306145	157.462355192756	854.585233269363	264.25623742385	706.996171542796	496.123278121511	607.817344299315	432.991184716074	339.546089611988	648.456899349761	733.806628005863	775.239902952933	324.640659884163	445.228078246067	1056.03099723365	1067.24685581178	708.023210948883	699.87382129967	1152.62826193457	404.320961161574	1333.12305615426	795.492010434422	548.713843907001	1087.32397467256	599.505182051792	1063.49194549362	1010.28908754808	931.157027666286	1369.91556785475	1078.76544890971	238.452725270952	884.790051941734	1223.87609562665	419.429434603861	602.847422935193	435.517379161262	520.828385980778	567.043279164235	718.274298023914	858.86108803515	1095.98830179215	553.034371053718	453.698569130668	825.491006410662	870.95141632755	654.525021873732	793.011933373377	947.175538139233	1466.67374518574	514.665699830049	732.270385843126	701.485926637308	1939.67804735086	681.499059724568	443.050606578577	786.963314002263
ENSG00000185028.4	0	0	2	4	0	0	2	1.18195413758724	3	0	0	0	0	2	2	0	0	1	0	0	0	3	3	1	0	0	0	1	0	2	0	0	0	0	0	1	0	0	0	4	2	10	0	0	1.18195413758724	0	0	0	0	4	1	2	0	1	0	0	1	0	0	2.36390827517448	3.54586241276171	0	1	0	0	0	0	4
ENSG00000185031.6	1	4	4	6.00186918917561	14	11.0118052060129	15	3	11.009893500649	2	7.0035076523997	5	0	2.00111950458319	3.00119195284205	1.00108975973705	3.00271146402593	4.00267410165016	2.00161068827325	0	7.00177357549746	2.00106147387886	4.00218157461358	0	3.00200607904136	0	7.00273593623753	8.06716662404475	9.00466400488848	5.0021599504924	9	6	16.0048906206242	5	0	8.00816708056497	2	5.00366340197585	8.00477668211779	0	26.0198118076247	17.0149126209811	0	12.0155192549046	4.00138663054712	1.00061392682548	6	0	9.01705154878246	3.00319811162795	10.0029695375783	4	12	6	3	1.00048157837608	2.0016790121076	5.00196697513757	2.00096784821031	4	6.00367747339416	1.0006824226618	5.00713341807269	7	16.0117188865298	0	0	2
ENSG00000185033.14	2274	1323.36983455166	1689.13938406221	2308	2705.75545714384	3187.80472748424	2012	1682	3541.61253820238	1319.19026328075	3972.88675819135	559	1498.26434321954	1264.31158780929	2171.21426767236	763	2774.50032995194	1578	1846	1614	2091	2619.06173873462	2204.112069298	2176.12174436102	1359	1303.18698690431	3917.63126948519	2979.01245851547	2366.17788977015	2139.14764978671	3460.0937074004	1432.28376421583	3813.94141894836	1446.08120833579	1444	2708.24126860179	1396.06364870766	3876	2161.11680149942	2902.56805118533	3831.11499854153	3593.29865391363	537	1954.90654176121	3422.16552851091	1823	1497	1359	1381	972.149853620535	3269.19061260031	2816.97272886062	2902.01628464783	1489	1782.09224765121	2098.16419284763	1777.38133979922	1968.1250103759	2287	5044.33938931041	3346.20802322147	1670.45621627169	3745.37746482653	1825	6076	2253.13794379012	1432	1788.06724731758
ENSG00000185037.9	0	0	0	0	0	0	0	0	0	0	0	0	0	0	0	0	0	0	0	0	0	0	0	0	0	0	0	0	0	0	0	0	0	0	0	0	0	0	0	0	0	8.16508512060453	0	0	0	0	0	0	0	0	0	0	0	0	0	0	0	0	0	0	0	0	0	0	0	0	0	0
ENSG00000185038.14	0	3	0	0	0	0	3	0	0	1	0	0	3	1	0	0	0	0	0	0	0	0	3	0	0	0	0	0	0	0	0	2	0	0	0	1	0	0	0	3	0	11	0	0	0	0	0	0	0	0	0	0	0	0	0	0	0	0	0	0	4	0	0	0	0	0	0	0
ENSG00000185040.13	113.681892018742	62.7986135654059	134.0960665413	69.6761054812057	178.679879527356	294.189840586671	189.933797578901	197.880936350516	232.658124413092	75.9924189634565	171.304523206228	52.0968887913401	66.8833573341028	77.8508580344802	184.053741725122	39.0610985066405	231.087894383972	125.366603881485	250.530528440934	93.6597820518899	110.937349446213	135.094301082627	152.559646936854	194.658106951925	41.3032145517238	123.055196212586	384.841759723862	257.075874049997	262.674061772714	199.017898514822	250.975502315918	54.1153803563982	343.255191153751	195.549837334032	126.162571825849	258.301482651688	126.677657069436	335.286185090737	400.734356079202	87.110736458692	481.893217786956	220.223105412481	60.1885389764526	262.514288545671	142.875112487649	115.407621188613	262.543877956865	36.5274151403655	169.15115678238	51.7709476068722	171.620004004721	253.825334657884	269.277566454917	112.027501337636	89.0378786151691	118.342693263228	292.048967343984	219.508116643541	244.062503623769	313.157490924161	191.541196018456	48.2463153354917	125.177254230826	120.728028989017	455.269687881517	121.800229933767	76.1209576608211	62.7765829387388
ENSG00000185043.12	1828	819	1022	1083	1894.95719758393	1906.89098914084	1427	1230.97910056821	1885	768	1596	755	1527.94152795403	519	1618	678.980815098022	1648	995	1370	811	1273	1780	1626	1633	988.97597915178	1068	2783	2303	1496	1571	1806	1211	2771	2469.95445454934	1536	1987	1491.97578214617	3223	3068	3006	2618	2317.95684871897	935	1734	2208.97082435079	1533	1061	1138	1188	1953	1585	2334.97494375544	2494	1458	1231.9173171948	1952	2252	1516	1821	2562.97717552476	2333	1397	1994	1551.97596465842	3417	1503	1385	1956
ENSG00000185046.18	27.3152975614153	21.9667659656211	5.0342674230698	12.7182498019549	17.9931544945009	29.7162669158755	20.5705030737614	15.2706081910416	16.9661357018215	5.89378056265909	43.9760499169153	7.69910363260356	102.095920141824	23.9227151168172	27.7424100471702	11.2935727197281	21.4526289492929	19.2419322322337	21.55146314508	9.62774845172451	14.3713452765936	15.8867271801353	30.5412989738041	18.4703820356415	6.18176421059338	28.9332837746013	53.7228856840204	57.6389924526363	33.7654798433923	15.3195246624736	21.97211616419	21.2193490135308	24.545688269217	18.9975986914539	14.7688758829474	34.8639929981488	7.33527385936671	25.9985154557556	20.2867869216577	39.3273690427245	17.9431623646086	66.0850811634431	27.166711221786	11.9343985426566	20.266002939044	9.34325247912043	6.07224078366377	11.2538989493007	24.6155184068367	32.1847942207845	19.9712467789119	22.1361819973066	14.2286212398296	19.977354478323	13.492266453727	13.6535532487029	9.55276868252935	24.871120186376	25.2865737701377	33.746011568928	83.8168805520706	35.3279398859203	22.0685744535861	13.9304775654602	35.4707314828283	43.1077208564128	23.2256058300953	44.3918585483818
ENSG00000185049.16	418.05707272622	287.425576460548	340.836751166396	485.510510179014	403.263583062109	573.546594984185	279.193895878886	432.31769751383	454.885531407417	252.070975726188	424.718701754316	191.259344124025	306.974012501967	124.462339212494	492.91476642511	207.059340854844	458.524091009671	359.944979761727	383.293819039666	337.112572771373	318.122514421699	500.71980094337	570.881110872846	542.49785487569	243.320680915905	258.90092282882	681.839298292601	729.195068027667	516.744429227747	442.077792256788	877.507043860076	337.84233429273	955.851850460037	501.38428453961	450.525970655335	689.418006980393	465.102571279711	686.187168317054	680.13670983795	739	822.633866615464	753.048895026024	175.62821945786	533.392607489947	960.350944534096	382.531230126077	310.639630243741	311.000212938419	303	343.027855976182	551.705735955185	630.117041064107	631.227944395113	414.242306409691	334.891923901631	556.3421302493	538.112301768352	504.177882353839	613.001910593298	833.612417684262	965.548554245816	366.227090458537	645.213298927571	506.075097071524	1418.90007303671	463	382.560976309544	538.35276271973
ENSG00000185052.12	44	31	55	47	54	82	74	33	59	36	61	18	52	38.8206633066274	39	27	44	48	23	36	64	40	35	33	15	17	104.94526345438	70	97	43	71	38	27	64	20	48	48	41	19	42	72	65	42	36	79	27	5	39	26	21	60	60	94	31	51	84	26.5342465753425	30	48	28	83.7251148554726	83	42	26	103	46	23	24
ENSG00000185053.14	0	0	0	0	0	1	0	1	0	0	0	0	1	0	0	1	0	0	0	0	2	0	6	0	1	0	0	0	0	0	0	3	0	0	0	0	0	0	0	0	0	6	1	0	0	0	0	0	0	0	0	6	0	0	0	0	0	0	0	0	21	0	0	0	0	0	0	4
ENSG00000185055.11	9.51116620006453	8.92090516530561	12.8765000343449	4.85848248953641	16.9940744043243	20.5226578887795	10.6819893066836	12.5307777398172	21.3349665133247	3.13504136155221	12.5605995820957	4.58616662094221	9.85055054589131	9.79360498486617	14.5593880774054	3.62030683221821	13.8699438786008	11.6608127577188	17.6714836317395	4.95866126633096	5.77501071222933	10.1627254004325	23.4198864862111	13.2085020519905	2.6743631566532	10.155123201192	27.9250953488154	20.2771244202921	11.2268357896587	15.0958310393591	21.3438083355213	13.2887106976908	21.5427121895086	14.7713589067535	4.04302949214488	22.4816022321334	13.2918256000994	37.2980191131073	33.6458051605586	15.5984292572197	22.7464853046489	46.6830945957508	15.8031717909728	3.01997785855675	19.2940891835087	8.66957649267823	9.40794567661836	21.2105058322821	7.99954551660066	12.0425232461012	16.6518746858578	19.8383892333724	30.0357246346483	15.0593775600679	12.0412492233973	21.9405034604218	14.4260862741455	13.88793589091	13.0096278413776	25.3532712734294	49.5003399149223	10.4710094085759	7.49600261371434	9.20434321123559	25.9018431050089	35.464189042211	22.1100521397312	11.918383176148
ENSG00000185056.10	0	2	2	0	1	1	0	1	0	0	1	0	3	0	0	2	0	0	2	0	4	2	0	0	2	0	0	3	0	0	0	2	4	0	0	1	0	0	4	2	0	7	1	2	1	0	0	0	0	0	0	0	0	1	0	2	3	2	0	0	0	0	0	0	0	0	3	0
ENSG00000185065.6	10.048194603994	2	11.1421039032494	9.54841476747501	10.125599823639	15	7	3	13.0445080251302	4	8	8	9	4	16	4	10.0379719723507	6	8.03455352733156	4	9	10.0459815921834	11	6	2.01994605388899	4.05894587914078	5	15	2	6	9	15	23.1512270558043	5.02237622911879	2	12.069718128391	5.02735595095136	23	15.2385295767758	10.0914960106421	8.06166780644913	32.2527420097752	9	13	8.1517278929186	3	10	7	2	0	9	7	13.0490010650442	6.06717136809674	3.02815258874833	7.10527626453126	11.536427682783	9.07225300240116	16	25.1244348027009	33	6	11.0400989111004	4.08929828110788	11.0972319572452	0	0	8
ENSG00000185069.2	0	6	0	0	0	1	0	0	0	0	0	0	0	1	0	0	0	0	0	0	0	0	1	0	0	0	0	0	0	0	0	0	0	0	0	0	0	0	0	0	0	4	0	0	0	0	0	0	0	0	0	0	0	0	0	0	0	0	0	0	1.35860058309038	0	0	0	0	0	0	1
ENSG00000185070.11	56.1928506112057	82.7150376512839	31.9725470259613	46.4266308235268	47.7222371180511	81.0075880859972	40.1942512713757	51.1660835202446	69.1198659156636	26.4287752877761	33.1170553954762	14.4414790515842	158.577723007532	225.174374072698	97.1751133919602	20.9479575487406	75.2485211508401	43.8805892891237	43.7113315888701	30.5370111525806	69.3836709700506	35.1150849383522	205.078946277755	30.0916862723147	42.3330006172403	44.3736134886935	59.6261819261321	103.839708542857	66.5831509286474	53.248389169153	55.0450579526601	190.227807432439	74.6976217608259	48.0825346168673	32.9880609042815	62.7376655535585	25.6728610776603	67.5170403723426	83.0694739987797	110.30292830423	81.4266810466254	741.321548367923	223.429501915767	46.0494282206303	65.3621899884614	87.6881341153002	22.4173627255365	32.1140371962387	28.6617945570419	33.5067308932061	62.1158711887799	182.837292357036	91.4270234352739	25.1337139965596	38.9743860505553	45.8409269392095	43.7805575365281	38.5952748749602	52.0538027228074	47.804590590475	756.371877786508	235.451996310369	80.7911142239976	54.3956004943263	149.620958403136	65.5121813238768	29.2437564115909	325.747331438849
ENSG00000185074.7	0	0	0	0	0	0	0	0	0	0	0	0	0	0	0	0	0	0	0	0	0	0	0	0	0	0.000492840798681987	0	0	0	0	0	0	0	0	0	0	0	0	0	0	0	4.71737795578043	0	0	0	0.700558063287126	0	0	0	0	0	0	0	0	0	0	0	0	0	0	1.31039373520141	0	0	0	0	0	0	5.23948148481234
ENSG00000185078.3	0	0	0	0	0	0	0	0	1	0	0	0	0	0	0	0	0	0	0	0	0	0	0	0	0	0	0	0	0	0	0	0	0	0	0	0	0	0	0	0	0	0	0	0	0	0	0	0	0	0	0	0	0	0	0	0	0	0	0	0	0	0	0	0	0	0	0	0
ENSG00000185085.2	408	203	295	472	380	617	358.79776218567	410	574	233	462	216	389	160	454	238	484	444	422	374	280	511	598	539	279	268	737	782	494	560	755	317	822	555	408	585	416	698	569	834.869041065613	879	762	177	495.264261655085	981	409	315	371	498	343	654	625	678	327	350	517	521	486	604	686	1071	509	665.420194189606	433	1014	468	344	551
ENSG00000185088.14	186.452550522806	121.719329361888	109.462747733923	121.058757437672	285.154743886078	314.966730360763	159.78880580458	198.191366421329	293.456107358326	94.4979263909322	176.16447040645	83.5661165417953	163.493193765958	160.412252921298	242.544125831527	102.727767548099	406.719067200631	142.490697380998	292.596443633799	119.882569122748	137.241304467155	257.038195207101	262.751238061577	218.563222480406	119.002605718236	206.457734914658	410.932276331286	484.088118398538	428.378774494687	263.516060069965	308.41507853824	115.214924234932	451.148676262647	625.382685687381	199.123718526519	327.24507023587	257.192980650424	625.541275180985	971.383104900634	252.534140158351	412.101255326181	755.694651889773	250.86689591522	263.436702363442	326.926993521104	101.162370619499	301.186977120956	80.9713137392744	215.393797124474	693.142262906477	222.476370446397	343.771455874878	558.726238279152	294.812054293886	97.95149690892	227.924808609297	549.622426343766	238.844321401549	321.814357356436	578.348721161747	671.778250483121	211.285882813068	232.875920267631	272.296754823296	516.48480630165	259.636192431345	179.323963865821	308.913476370602
ENSG00000185090.14	26	18.9999697518168	9.6665101753208	23.2599943760544	49.7819992454877	21	8.22073716175853	26	24	23.5427166564229	25.7332026587096	26	12.8512195121951	9.12901918176832	29.9999999540412	26	39.8041376139638	27	34.8864247048415	24	20	49	33.3688142092425	48.0854333128457	19	23.5427166564229	51	43	39	13.7011400635583	53.9942665094682	15.4058245119127	67	76.5612019697807	17	36	55.8655860813994	80	77	39	66	53	22.7023574781136	23.2131257602178	66	27	15	15.6951444376152	25	36	36.3619605012005	75	46	34	29.9532412676991	35.7463934852038	56	37	49.3310126354478	153	38.3338408071648	23	55	44	61.8341121654899	54	25	28.5204330960085
ENSG00000185100.10	33.2541848814851	20.625003750123	24.122797661876	20.1169090615439	29.2050172612466	42.0210263045562	9.06543403474555	20.0257588365886	28.2920593027039	15.0117867567736	24.5942733349229	14.1187888086184	31.8273549406591	15.3648116234107	39.5982563507321	9.01843753878472	34.3211726272836	21.0643236883199	36.1973013854213	9.84043932544723	24.2238497612868	22.1532607188462	41.1370574872543	28.0748698001207	22.050485747775	32.2027124762361	54.1505452277572	65.2637841219384	15	41.0074190884089	71.5103490954453	19.3678686490299	52.179421471873	25.0134375408471	27.1121124100295	50.1652835412362	21.9573805848284	47.0434632478206	64.7385541152767	48.0431889090543	67.1414699518324	50.2143052228972	23.1383334536322	31.0267284463056	57.3234675953756	20.2514381080852	11.261469204301	20	11	39.6568867521641	26.9331518046613	39.0401737399038	62.1329269266076	25.1643813839002	19.0226949085454	30.0244531892905	24.0583872051565	23.6239626229937	47	24.21112226265	91.6923635824374	32.0637878880674	37.223572580774	50.560868120353	70.518071555398	14	18.0269756923664	43.2408771862957
ENSG00000185101.13	851	429	454	624	678	797	390	631	693	266	537	339	395	218	1086	238	827	597	525	552	350	639	878	943	416	375	1355	959	1117	746	1077	357	1890	893	564	1093	559	1051	1525	1132	1370	1245	305	1287	1683	499	558	550	560	1109	723	889	1132	743	507	995	1278	928	838	1614	1893	464	770	1431	1641	777	551	1039
ENSG00000185104.20	313.103161755921	226.202420528079	350.866056802851	375.341029928682	313.42157900925	540.476316856323	269.609553508241	366.518605012332	449.430943473639	175.543579135457	333.358947076799	182.246485843798	235.076837999592	130.64094244925	387.323106349461	198.550207560272	360.657579943116	311.200867801413	374.046250478725	317.407861564296	288.04244051631	458.809878451371	537.781264776658	555.174628167179	262.511859042542	254.210298854224	638.602257834467	665.434679264895	416.614825519232	401.853662147989	741.17155541633	284.967084148704	776.874380789843	588.17935354061	301.099019903553	605.256736224485	411.725167041095	638.689778481551	570.200544620042	627.675698506664	689.463729917316	680.384703851654	178.987392156308	369.715432917011	835.818318225662	284.14071716367	253.061091085851	309.267762640362	316.231350762717	299.084239827403	398.243855906865	568.447536676433	715.466367570563	298.826620962156	294.417920958671	490.615489912815	483.738362377112	436.03588327783	539.483330617218	623.389645583444	1065.44058482504	338.321115836144	528.244147244921	391.467835515471	1035.38466432154	431.284059560429	301.071132269419	493.471544771455
ENSG00000185105.5	0	0	0	0	0	0	0	0	0	0	0	0	2	0	0	0	0	0	1	0	0	0	2	0	0	0	0	0	0	0	0	1	0	0	0	0	0	0	0	0	0	1.42931511615126	0	0	0	0	0	0	0	0	0	0	0	0	0	0	0	0	0	0	1	0	0	0	6	0	0	0
ENSG00000185112.6	396	245	345	432	473	610	320	432	663	240	355	181	355	118	426	163	626	343	475	322	302	498	495	427	188	416	810	846	864	744	785	331	1165	751	408	730	417	741	736	608	920	585	165	595	915	342	409	354	500	448	504	680	953	346	441	606	869	505	574	908	986	552	547	699	1307	483	347	442
ENSG00000185115.6	424.900736907404	183.855630087649	285.525878755214	358.96686351743	390.951923303253	489.144232483621	233.840720538722	334.866190365883	434.973248243766	168.493189694357	308.389218972546	191.71378082377	184.670912071194	99.5249262300032	389.452501244372	181.459721173172	408.048616342153	362.001765547514	455.640917700568	295.23267024028	288.262878796042	455.069278204957	458.39369456132	410.270296938685	218.341515164719	214.24601436928	624.676837013405	728.060270493119	445.808637138674	454.74626223755	661.794836517205	231.943001734352	900.441721195902	693.816218584803	328.346387899042	681.15524898841	461.200869991589	673.420781613968	774.851541820329	499.43784562996	751.704780007037	688.022997582184	166.114415521357	393.373280477542	794.245949137188	231.620607439918	249.089698334862	223.5871358858	473.830577585728	533.757764051824	504.760350060756	599.038102436729	743.784518875371	371.898105302226	230.869568193394	509.524664434273	753.244324573698	561.591758792741	591.556348238544	931.612133390475	849.421489981089	311.468285174454	589.540793726624	430.921749546799	717.715020280317	300.77090813238	337.345747043587	447.899984780176
ENSG00000185122.11	1227.04128707557	716.451835626623	959.280087957107	1125.85825687264	1357.09753530788	1604.29572819674	1106.80935129414	1039.13602235561	1442.65171406952	769.590806889723	1323.01782052286	596.141152556049	1012.08701354137	494.36646289133	1412.14825777962	610.045661735592	1324.20107196141	891.130241029608	1263.0374945149	904.209817566299	802	1462.29594098652	1378.03897546827	1378.23310027146	700.099151022347	910.15008663645	2008.00269702777	1864.18096972133	1320.68964610403	1301	2131.80875274569	942.048870244089	2061.46496207145	1535.03456400019	950.150436347141	1678.49251459762	1185.2792027781	2068.18043393547	1612.21507898248	1729.02020907927	2115.33303776944	1776.83680389565	594.973092259477	1265.5835788649	2183.79345753562	904	755.061800750381	900	932	1022.66454276473	1782.12181380249	1461.76276081615	1712.13432422002	1101.23264920797	946.167901554469	1334.99586260479	1397.48771276452	1322.25508419524	1729.07518813344	1775.21805265549	2357.23717167569	949.6873121039	1532.06879892247	1282.10190773155	3360.16138966024	1356	772	1291.96304479699
ENSG00000185127.6	296.410436623665	162.480209262188	321.588900921047	403.187073132292	312.488496873796	607.988254994031	179.297974059426	356.41651975264	500.487048505761	149.545468555985	409.604343821954	110.316574649024	94.092918198029	109.817371615681	289.444321091247	123.718246010804	447.035432690393	295.426135888589	611.117854871273	231.454108487614	353.488036220785	456.236273176585	399.63578284126	290.617063224339	168.504677604983	256.312497454709	676.090468277717	836.937709652637	434.603127600251	410.316099360998	684.852264457228	157.212595042818	756.579764974008	567.631729060166	335.274822600855	651.292720066758	370.529510011124	697.859855475125	738.907401678746	298.760135434934	748.876867505398	561.271340484861	129.010866541731	336.590607667701	532.586862000018	167.675918836913	268.233373503197	96.9940513876913	281.628620763504	350.271463890845	527.618572486313	613.519135987624	960.929220121788	349.236071424381	220.467684013129	475.558819820393	634.692193047603	527.690198747489	524.069627667652	727.656529781968	651.677454652848	171.978650352753	473.037541577159	384.451390823195	1039.47819626061	236.74331995264	301.085874081196	351.775947109386
ENSG00000185129.7	504	204	330	458	439.761429130961	770	283	527	629	247	409.517052909613	222	234.525734707607	118	533.236265313029	172	619	433	667	371	345	554	541	483	271	416	848	937	644	575	944	287	1084	865	466	807	541	796	1067	604	1165	771	316	441	983	353	449	248	454	742	562	778	1211	461	351	641	1023	679	806.875559963504	797	1184	403	613	647	1457	549	351	503
ENSG00000185130.5	1	0	1.00101896570752	1.00631198863946	3	0	1	0	1	0	0	0	0	0	0	2	0	0	0	1	0	0	0	1	1	0	0	0	0	0	0	1	0	0	3	0	1	0	1	0	0	0	0	0	0	0	0	0	0	4	1	0	0	0	0	2	0	1.00101541159628	0	0	1.0014855180351	0	0	1	3.09555897486165	0	0	0
ENSG00000185133.14	6	4	0	0	6	6	0	2	2	0	1	3	6	1	0	0	4	1	1	3	1	1	8	7	1	0	8	15	3	3	4	3	1	7	5	3	1	1	5	2	4	18	2	1	7	0	4	0	3	7	12	1	21	1	1	0	0	1	0	3	4	0	11	11	9	0	7	9
ENSG00000185149.6	0	0	0	0	0	0	0	0	0	0	0	0	0	0	0	0	0	0	0	0	0	0	0	0	0	0	0	0	0	0	2	1	0	0	0	0	0	0	0	0	0	6	0	0	0	0	0	0	0	0	0	0	0	0	0	0	0	0	0	0	4	0	0	0	0	0	0	1
ENSG00000185155.11	12.5779069449204	12.3693487130604	8.33425654788245	7.74678804252653	40.2924423089709	23.9652581065144	14.9399142610157	25.5247124508464	7.1066539333823	4.49012051040231	11.5228688374729	8.11624352472293	17.8286264244437	14.7595346929006	28.6293308629274	0	15.6357297281303	15.8941681087502	11.7244358692245	8.2260015647945	13.3096385547546	16.3258755228632	23.9678507731673	17.6042459629827	9.61521297877363	13.4049668169151	37.0269804837053	36.0341156610696	18.5441332357447	15.6422558364774	9.84858151726712	13.0716208710212	28.5033204204728	7.52965959838477	8.735882482816	15.7442665800982	2.9965566358654	22.9830110408362	25.2865275186557	9.39429372527002	25.0414843859007	51.8348755828814	26.1133598499479	19.1471691315313	20.2478310363623	12.3136029250614	11.8405292709343	4.34491611475411	13.4354313975962	12.8965771757358	21.9163521403849	21.2454996835146	11.4043428949993	12.5248535198124	7.44141935979297	8.92418762275571	16.6163445410049	9.12214520585665	10.5744611095488	23.4542184800812	74.6268947458861	15.8433499149889	14.342599480401	7.03392842250168	53.2295058334998	19.9550444027774	7.5358583796575	23.8755587501291
ENSG00000185156.6	74	14	45	23	38	30	26	18	24	7	29	5	26	10	39	2	55	34	22	14	45	23	27	15	21	18	39	66	41	29	40	17	27	18	32	35	17	22	24	15	62	55	7	20	38	14	16	7	12	36	76	19	78	31	22	21	21	33	21	18	44	25	35	17	71	18	30	19
ENSG00000185158.12	313.471565354738	162.933615666122	286.149043865457	313.447148687569	328.916750356173	533.187513147282	217.922225832665	366.602296649791	421.705910460661	153.824184812983	366.973433946886	86.4998538634587	121.996354290645	141.636807356409	316.397030268866	89.8640216015146	447.289448294884	214.426533211795	326.811677792765	216.902971513755	225.772065705677	285.220070806505	348.703878309797	321.831354060863	193.74066126497	211.04326885505	575.069403899367	625.414658115492	280.871005051556	365.216458544099	495.254354771979	159.729294815774	603.414164391839	342.81404538484	285.268930465821	450.272781008818	287.647424155994	564.500809170929	548.404908055036	236.662983095678	516.98909903154	479.144848754878	123.324125923816	302.058431360033	484.084078510118	164.722979265738	271.678462987617	125.035714130005	171.622815565226	259.578506717463	372.404481303022	489.353984118063	640.149057271978	255.656537249921	176.869115425135	265.922502820268	518.427254058016	364.330212940419	427.688982171501	430.311195054593	460.505279953071	132.864241775783	404.997831873415	339.077750846652	659.040586997908	285.315504761544	226.21937790644	186.806416238739
ENSG00000185163.10	459.950141601975	241.320951991137	280.239217709776	417.247341249658	436.907680150185	531.628008022285	329.363090586791	475.136214663928	529.597472036434	195.8543771743	366.712697260171	208.617524339591	324.14908940632	125.093977560776	614.296173280981	193.454742040667	486.735135433556	305.645572835872	358.827987527124	352.041628260253	272.407220836637	490.777963987043	559.519850867602	603.572583252959	273.190341608939	279.823290675663	782.044501598142	627.917604178836	616.390878772167	502.818242775469	766.394577737177	348.842534333578	1118.35616081977	524.427810394304	341.702339811639	666.212240301197	482.168064357505	713.375348583831	859.832094232209	687.964680221352	823.782313614785	895.155873088362	272.017396839626	551.195364925822	1020.93533679548	377.132108117043	322.930251358937	291.601485137908	425.076250343133	442.498149026695	521.074534194545	590.52094453778	834.468723926196	436.056656015679	329.007800347289	660.091458454782	681.132594821037	505.607367318918	571.634260123554	847.711589998613	1100.81557306386	400.19888907545	504.018915055967	583.932906471586	1094.35398692777	550.668714400372	333.83598737235	589.875866281449
ENSG00000185164.14	1408.94195788254	714.335357363924	920.986892381917	1494.10126257815	1325.94349269442	1409.74348051613	607.975205971131	1144.19327951619	1114.10249491115	686.828605220274	1251.92290359157	407.421248504115	760.972662072539	513.161033394199	1031.46673158756	652.702599758324	1082.4454758696	932.63151559353	885.107814797851	1051.52390893754	737.61819242615	1311.64369941388	1892.44127897449	1235.4131345996	710.57026686239	590.460579890018	1103.52085518705	2593.64590691786	977.025116712329	920.158257084738	1831.13930483348	888.093711077987	2384.40999426538	1389.90122092716	903.864704074016	1255.84150886831	1057.28262181084	1717.93511852995	1821.82060273404	1774.20378597375	2052.25460631279	1632.55860065615	588.842930742636	1270.34165710385	2923.74660624245	1144.5809882463	640.421667425473	444.351147663316	1028.49274268963	1073.08291817245	1878.0671880865	890.102640329236	2027.9918885474	773.991022060979	941.769210245791	1207.87641918857	785.917446066375	1008.25712680074	1383.41340012872	1271.53718211768	2356.5868482416	973.943793041413	1699.23829336821	1040.1644230502	3175.31028055753	946.029391172696	700.247197478221	1668.89364614678
ENSG00000185168.5	59.016959938144	35.0895404087709	16	24.3919208507289	81	53	29.0153980644777	26.049228028695	83.2616669193948	18	73.035486171312	16	24.0645683951397	16	74.738694398408	19	46.1854093930717	12	71.1453872920668	40	30.0113047005963	93	24.0351833284798	33	24.0868086977938	14.0284711116772	42.4251760985703	37.037083318781	36.0259322099302	34	77	38.1018408092365	78.4218815998738	68.389291650578	17	51.1506733763129	51	65	73.0600906542056	78	47	45.3017674924006	14.0053350454093	36	43	35	8	10	14.2054553956563	30	101.043487726819	12.1066303186018	48	51	37	79.4358632005879	22.1446999924048	28	52	64.2900640353285	55.2065643375533	31	28.0213662362025	40	66.0556536487819	24	18.005700183798	31.0529605850615
ENSG00000185176.13	0	3	0	0	0	0	0	0	1	0	0	0	1	2	0	0	0	0	0	0	0	0	2	0	0	0	0	0	0	0	0	5	0	0	0	0	0	0	1	0	0	10.1196406826708	2	0	0	0	0	0	0	0	0	0	0	0	0	0	2	0	3.57257723233178	0	3.90398123297351	4	0	0	0	0	0	5.64646128146617
ENSG00000185177.12	0	0	0	0	0	0	1	0	0	0	0	0	1	0	0	0	0	0	0	0	0	0	1.00208316912049	0	0	0	0	0	0	0	0	0	0	0	0	0	0	0	0	4.05770634713385	0	1	0	0	0	0	0	0	0	0	0	0	1	0	0	0	0	0	0	0	4	0	0	0	0	0	0	0
ENSG00000185182.14	0	0	0	0	0	0	0	0	0	0	0	0	0	0	0	2.74927887552788	4.25475336499688	0	0	0	2.26781393989525	0	2.53952897246328	1.87825761099824	0	0	0	0	0	2.32456135335902	0	0	0	0	0	0	0	0	0	0	0	11.6642120084756	0	0	0	0	0	0	0	0	0	1.90993256238592	0	0	0	0	0	0	0	0	7.62412496861333	0	0	0	0	0	0	0
ENSG00000185186.10	0	0	1	0	0	0	0	1	4	0	0	1.90858505564388	0	1	1	1	0	0	1	0	1	0	1	0	0	3	0	0	0	0	0	0	0	0	0	2	1	0	3	1	2	2	0	0	0	0	1	0	3	0	0	2	0	0	0	2	1	0	1	0	2	2	0	0	9	0	0	0
ENSG00000185187.13	2200	1121	1318	1802	1910	2427	1375	1637	2056	1007	1695	1264	1905	491	2921	1138	2006	1436	1629	1561	1031	1419	2139	2672	1120	1304	2937	3315	2457	1830	3186	1482	4386	3002	1858	3012	2570	3154	3559	3228	3299	3073	1353	2665	3964	1608	1117	1406	1595	2219	2034	2285	3224	1756	1529	2342	3135	2202	2451	1846	4905	1866	2293	2922	4780	2670	1260	2517
ENSG00000185189.18	204	126.582120850483	143.930991196404	165.683054202559	273	293.61383287872	117	206	259.925651249609	82	170	127	118	63	228	72	288.761081736391	146	240.62865790692	160	84	206	221.205690989908	251.779685305636	123	118	356.755146266715	436.67427548349	319	226	312.653717227319	106	508.857530385752	272.863708486582	132	338	239.93035408288	296	462.613843361685	228	424.930422183903	353.797643216537	93	286	344	122	157	96	177.569544101764	206	267.914889258303	200	457.520900572762	271.969212138825	133.000000038816	247	324.737884177749	259	279.393436319979	364	378	78	228.789847315537	340.60420429077	318.549192144722	269	106	212.976805961536
ENSG00000185198.11	30	24	36	54	41	27	27	15	62	21	16	12	39	3	24	14	27	29	32	10	14	31	34	101	28	15	23	51	39	51	22	47	180	28	43	13	24	44	61	33	20	74	18	56	52	33	5	7	7	31	45	15	46	93	43	77	190	34	23	26	18	20	22	127	49	43	36	33
ENSG00000185201.16	43354.1404522876	29029.1976633645	39565.9656805512	55021.2642911802	46610.5783179922	74607.2508948094	50824.9276243034	30248.199181976	54808.4615359235	24831.5566286697	75780.1698933782	4835.3861294846	56694.0333441692	44146.5497800518	40265.7980741223	22473.3180206116	42256.8427270573	31295.8811235334	33448.6952853863	24952.2239085406	41822.1219575093	23950.0525934401	31852.4106571976	25706.9706581994	34235.2268245599	18300.7683252818	56711.0910637812	49718.8379353941	30225.3687811432	35369.1331003679	57229.5010101526	38706.9499115892	39221.9037336139	8512.94849360714	31161.1686443066	41565.2907815482	27789.8190035014	89632.5449923717	18812.5692678199	59858.1167950052	55369.040082704	41038.8189338375	12959.0511196723	24559.5202583777	55280.6789116818	38464.6766857204	15113.3674413404	25323.3760873082	16736.9650272466	13464.8382054166	96508.636419125	40920.8112832517	45536.4982598861	34912.6818775429	35437.4143115657	43850.4370160003	17034.5716002151	34644.3285018806	36606.6100653019	16132.3850596657	44940.0960139344	39759.1827095681	56681.0094434839	16211.7131117656	71120.1004426954	28314.6125550913	15650.3390061578	28646.4734697967
ENSG00000185203.12	0	2.22564700431094	0	0	0	1.04595806150061	2.53567450265884	0	2.08644328189628	0.640320017159511	4.74798056286411	0	0	0	0	1.36241427830271	0	0	0	0	0	0	0	0.548582381608403	0	0	0	0	5.93092450033299e-06	0	0	0	0	3.33705727468127	0	0	0	3.22536619103381	0	0	1.66623658329419	2.45097367374408	0	0	0	0	5.19343776815347	0	0	0	0	0	0	0	0.727649209422121	1.47243432346726	5.45693279810251	0	0	1.76660437880763	4.9302932832208	0	0	0	0	0.61158426332616	2.43925329326499	2.08719949896582
ENSG00000185203.12_PAR_Y	0	2.22564700431094	0	0	0	1.04595806150061	2.53567450265884	0	2.08644328189628	0.640320017159511	4.74798056286411	0	0	0	0	1.36241427830271	0	0	0	0	0	0	0	0.548582381608403	0	0	0	0	5.93092450033299e-06	0	0	0	0	3.33705727468127	0	0	0	3.22536619103381	0	0	1.66623658329419	2.45097367374408	0	0	0	0	5.19343776815347	0	0	0	0	0	0	0	0.727649209422121	1.47243432346726	5.45693279810251	0	0	1.76660437880763	4.9302932832208	0	0	0	0	0.61158426332616	2.43925329326499	2.08719949896582
ENSG00000185215.9	14346.7320777159	9971.78346469702	16316.6873802839	15285.2229486548	20673.7026378549	32594.895018943	11623.5845407369	15814.9933442623	24670.8326918258	7533.76467125106	27805.816634913	3487.17160616984	9339.39751388645	8374.35626052022	13478.8591242101	6340.65052775748	21449.263577228	12337.9954678394	15039	12092.848707289	15805.7015573717	21231.9104738856	17270.9960155674	11459.870982366	8226.7433432408	15861.4627781705	28396.2343892408	24109.7500878343	18601.6774180186	21600.8423998625	22952.1356640912	10197.2534391068	28843.8694001784	7984.44423586738	17034.9983048516	16510.55909068	12151.7373378006	38518.7903507708	19968.072110976	23356.8395680856	39351.9873295863	23561.0173008025	3564.24546603197	18870.2453877221	21047.5484981033	11850.1371412731	10826.7071962206	9198.98982353156	8619.39458301915	8244.51528349883	21859.5992109297	20973.9989715498	25021.4542836588	11815.5286293248	12429.0162154616	21091.4995631344	12945.9842919499	18423.7499395634	16625.2832372995	13952	17543.4774864582	12520.4728508971	23425.9922082617	13532.5981034345	55897.1782338231	14164.588851185	13789.9974622613	13587.7001060076
ENSG00000185219.17	780.311489763401	536.506745594344	625.000004994667	762.362223715674	1197.9152381035	1352.44986943755	662.235657924928	865.796967144098	1327.19281458642	457.320962342086	1065.68124288101	357.019160760376	459.377539856707	535.322286394656	916.282120980977	340.999226885871	1203.29814809489	673.907272249081	927.979601831345	532.312085836537	616.313714137725	676.006647370346	965.583387865948	844.051538256946	410.865399524286	593.425143009011	1916.02801293426	1713.05942158118	1116.08457358459	1053.30079126801	1399.72980447836	495.013438527132	1943.0802761983	1097.75912929196	705.214376602419	1405.46452165533	751.735246991714	1415.70910103039	1792.79385543292	909.449977056677	2249.61686724741	1938.52495327931	377.974905129335	1210.68131001505	1355.43037894487	626.065680698439	741.988770377249	417.2130332899	633.358373175661	707.04279615123	1235.73600740097	1625.04286326648	1755.10082820756	719.057890779104	601.616561433753	1008.01378952336	1305.41363919625	909.650712578706	1157.24605935573	1248.17331118987	1775.19472652719	626.812268156437	1011.68003084192	801.629574785094	2083.86017427783	725.579276636407	705.440075861308	922.860378703335
ENSG00000185220.12	150	81.5564893429933	119.007157665002	150.257128128408	212	170.459166831208	86.3535539401276	176.215378540108	218.902092877352	61.9002183767903	145.026877008121	69	43.0066594851425	59	124.984595482106	52.312282812698	260	132.004723148148	236.630691503312	95.2633703627581	148.31178369313	194.333594852583	195.744892316897	129.06917352701	69.5542719106895	127	272.261968848418	328.858393521208	252.340771620422	186.04575215238	264.070624727783	72.9195551336705	334.697072353078	181.685956484415	158.008310293124	237.720928465895	162.612569788844	316.765181988966	404.766348508972	114.687283614115	298.389346703998	255.411158206089	64.7297909947179	131.190894179827	216.515347699092	90	141.946710845591	54	140.679982118321	202.855634974478	185.428361808797	240.627093670403	426.729829346148	157.278195491826	75.9062457734752	201.302695095861	343.561028720942	219.035098152323	243.375446187565	574.031472019283	318.500864356394	143.327330608617	186	179.591650678255	312.96014783623	102	105.475924191641	120.071724368216
ENSG00000185221.6	0	1	0	0	0	0	0	0	0	0	0	0	0	0	0	0	1	0	0	0	0	0	0	0	0	0	0	0	0	0	0	0	0	0	0	0	0	0	0	0	0	0	0	0	0	0	0	0	0	0	0	0	0	0	0	0	0	0	0	0	1	0	0	0	0	0	0	0
ENSG00000185222.10	9	3	3	8	5	2	2	2	3	5	3	4	1	0	4	4	2	4	6	0	6	1	3	5	1	0	10	0	17	6	14	4	10	9	4	1	2	6	8	3	4	9	1	2	8	7	0	3	2	16	3	12	0	3	2	17	3	8	4	3	7	1	9	2	1	0	5	2
ENSG00000185231.5	0	7.22847004041539	1.03995300825769	0	1.04129950751605	3.09913274097465	0	2.06486117817971	2.24519283005035	1.09818106554491	2.10522073543877	0	1.07458727633789	3.22130320027633	2.11749514344216	1.03827269858931	1.09626965445037	0	0	0	2.15206701590727	1.13589730579318	5.8569289131487	2.13116445825051	2.0436135120365	2.19082111258572	1.30452282564597	0	2.08828720646989	0	1.03124172010728	2.16702155929024	2.09898986800958	1.06449249552124	2.15371113965932	2.22340944901675	3.21608506980576	4.0205377998336	4.02863895692725	1.05014161210424	7.39154493976285	27.6642359042745	7.32088611647576	0	0	0	3.03763819365774	0	1.00893729745636	0	3.18387099876596	1.04319976236893	2.05531591596006	0	1.14853008896884	0	1.04726537566336	0	2.14601283194526	3.31584152721926	22.2826515330541	7.53644648210544	3.22887469998869	1.05869461892379	11.7614710510765	0	0	8.58922258446603
ENSG00000185236.12	1880.69296358793	1286.37023453682	1786.98966255203	2142.10205651756	2233.52885384619	2258.78958275416	2063.15883186961	1763.22940716652	2866.72002935301	1605	2609.3063602999	976.003087360947	2030.53054324426	1148.90621083104	2156.41550400982	1703.35260582968	2009.91477157832	1551.84959148731	1920.94893437867	1693.25336484999	1701.07659447639	2218.523542332	2125.12148905283	2250.12981599521	1541.62500769839	1514.14962890293	3039.92124769111	2951.4587478604	2024.34897058198	2326.97042732156	3410.07115305649	2056.0802479109	3184.91971775379	2015	1990	2543.6865353036	2241.52291676475	3508.46497467804	2365.30637835905	3373.02802789138	2839.22065545459	2621.66233187119	1058.75457853398	2323.7628954398	3290.66664598446	2087	1084.81970413367	1434	1553.13037237046	1412.0265215076	3143.84059552258	2641.77787993365	2709.67736211911	1727.9695931127	1786.08899359992	2382.91525749489	2103.56902627771	2050.76639092183	2923.92528021766	3145.97194799916	3278.73487844358	2224.52947687521	2511.13307969764	1637.47134472076	5536.11620391698	2809.93773084778	1419.0667859387	2088.78513695957
ENSG00000185238.13	124	86	99	131	154	205.003898837301	71.667971893579	141	180.025611471702	48.0009216740375	116.465022805028	61	59	27.1134567231775	97	29.4379668955511	170.371016303493	142.001962356798	160.370262558019	69.0001201061004	119.612408116368	134.392443476577	140.775400532644	110	62	107.00869945845	252	227.47417697482	130.001316947386	180	264.748174079065	63	318.11490565719	200.051166501202	102	216.954878921274	140.187319377055	223.425872574925	288	149	265	197.22528576895	51	127.572416417825	268	111	88.0009378793424	47	101	129	183.261506899894	198.014581466001	258.379589078275	137.26919460572	81	165	244.226352529712	193.269294510034	191	329.014912489943	361.397208944858	85	199.002052646088	158	365.003607896318	81	103	154
ENSG00000185245.8	93.8599384928228	106	136	99.7571972991324	224.935163776191	154	144	120.696215636573	175.835008461007	135	185	76.8375965431098	77	78	106	54	173	95	97.7580834090232	103	139.205588903079	83.6800137851066	81	175.938879894146	91.1270724973447	135.85209963814	269.516849622095	130	194	144	120	147.299230035665	212.720742530377	141.656470516352	155.90562566275	168	105.691429439604	162	237	106.839804630896	237	171.796011535677	62	289.696252263844	188.134447954795	116.505590407975	83	93	172	57	224.720532537002	191.757242381312	172	101.741945366164	144.29618614583	182.524898937201	134	99	158.718099521672	76.6552208819274	108.634844964327	114.625645627371	125	111	454.778133526116	142	95	76
ENSG00000185246.18	313.42677124693	145.872033581445	227	269.11249112708	342	500	136	349	350.082940027476	112.015543409961	228.39997684995	129	77.7005813190518	33	300.097769726087	89.0001695576895	471.588461381008	274.419012602643	513.363694633096	187.829737848379	228.424439970626	374.365905175144	414.513684919826	304.910917389118	107.904648420365	310.308775920573	718.468148115918	694.641418610619	567	389.409631285924	486.608182003279	104.119046891498	796.347076397912	747.116376787766	339	583.236915520353	377.760413061539	631.858093895094	1118.59933943325	257.982513113213	861.00402727942	490.797412752453	157.635874951239	286.149159953414	467.973530183908	106	291.101526788187	109	287.087827644223	592.415945927677	344.881775851486	671.605695206843	868.756074265929	381.998149883894	138.936068371127	353.686843726758	845.847497194606	512.020300045147	514.074866375122	1018.42119128964	687.063196212476	194.853969304039	329.88662237096	402.287202308445	651.496702932314	239.950621927135	311.554056922264	233
ENSG00000185247.15	0	1	0	0	0	0	0	0	0	0	0	0	0	4	0	0	0	0	0	0	0	0	0	0	0	0	0	0	0	0	0	1	0	0	0	0	0	0	0	0	0	6	3	0	0	0	0	0	0	0	0	0	0	0	0	0	0	0	0	0	4	0	0	0	0	0	0	2
ENSG00000185250.15	20.183606043188	6.54826832472745	14.4376362504485	20.7446053383005	14.8170491191996	31.0097782586741	11.3768747591726	19.8821946444161	11.3258282459384	14.6098900232535	12.062454568118	16.7995235218886	27.6627979888223	41.5715585491326	27.3106563283764	11.4776852138198	12.2524001249505	3.26447289075619	10.8359167962155	17.1369951194162	20.7823398477295	18.0293321933272	30.7084529641	8.07262673636245	20.7466012055908	7.22274491301043	16.4530740243802	44.0127066821421	41.4118550537883	25.5204300581533	25.1815636472824	24.6046392055879	36.2512374120988	19.7866575640442	8.34838166607457	33.5929258953563	12.4630252744467	29.099139314509	33.7646115036035	23.7039887405061	40.9977191435233	134.870734795071	49.0257341075306	15.9427320541215	21.6319917825583	11.4913348378905	14.2873947933997	28.5772269594508	8.11543652698351	17.3996880278633	12.9905697454475	36.528600027734	31.0568740204575	22.3221824002119	16.9492088050386	21.3552367179319	14.3000730884708	31.4472219987959	17.5535327124271	41.1498164792025	115.217584429667	29.5226071005478	23.3760755161886	17.7192400262258	50.6517111943431	16.2285989375643	17.66947655484	38.9441576240777
ENSG00000185252.19	236.162392466917	126.476340215292	140.342754690799	163.403878352067	199.428049206739	278.389543568679	92.83034090628	213.675995178839	235.169703933836	87.3191744426213	150.635801876279	94.3253449692892	80.5293973756147	79.6442707115579	241.061138709252	54	211.452233589317	160.143204611052	212.572534114813	146.294855683105	114.1029981456	199.879108058347	260.679591935434	234.464812209658	100.509535193589	98.8463811938011	359.457940395672	322.191108741232	224.535488033313	250.998184123466	363.156343799229	103.793822356564	330.372402357151	265.551485960924	209.786888218788	297.050736864395	237.294549101351	324.784435392854	347.393614697137	178.469481805486	424.590611987215	425.14310263264	75.5941260102219	211.286493514061	366.294138345421	158.062881178922	114.365734727612	104.036735048706	238.099592288286	220.03461484273	235.609058651725	258.851692104262	389.284332494741	176.564258334804	109.249803860359	245.814102591488	354.659402813331	240.206428790111	297.361971262447	451.478651182081	417.89073556328	148.898666707966	231.552912398793	235.678630608513	426.759283127754	208.032931429755	140.123578085651	224.318594346381
ENSG00000185261.14	92.9595628664876	40.0014860273598	75.2961283280567	87.0063050515547	120.073068519271	240.658848252622	47.0470220045468	94.0014508756254	124.712937218212	39.1490250656396	107.698917707435	7.00228450307821	47.7176361137304	62.4662761261114	80.3668223054407	22.0007991578232	179.063287909483	116.772652773288	105.003928564118	59.4059636938262	133	119.015914777728	107.796181106211	51.5153814407159	37	88.0830896497255	220.724931758004	237.039004066932	127.397665498471	113.009210075013	113.621052362476	42	177.887789220123	81.422683530503	71.0074984933636	130.036946356372	64.4018232427375	202.134684604292	159.647784042079	68.0169790629053	204	185.501877613939	34.5583098062016	73.1362670332588	118.759323735233	20.000007567006	67	44.1337559572564	86	46.0092412278336	220.201994092053	210.322695773265	239.01861328829	64.0314869008218	73	84.005021222451	79.7231370555448	146.962433922731	88.2671122687897	155.333701425314	149.335521002159	58.0124648518329	131.060101714431	60.5460911487365	312.022254331379	89.0265847419111	85.3683118860824	76.099385662468
ENSG00000185262.9	5495	2497	3600	4614	5625	7608	5011	3468	7041	2727	6406	1519	3914	3706	5125	2508	5235	3116	3891	3650	4770	3328	4585	3669	3320	2593	6681	4975	3744	4585	5770	3811	5909	2907	4708	5043	3505	6426	3622	5314	6520	5769	1440	3633	5435	3813	2326	3073	2195	3295	9113	5619	5434	4250	3795	5215	3525	4163	5350	3274	5821	4072	6018	2862	10769	5217	2534	4716
ENSG00000185264.12	0	2	0	0	0	2	0	0	0	0	0	0	0	0	0	0	0	0	0	0	0	0	0	0	0	0	0	0	0	0	0	0	1	0	0	0	0	0	0	1	0	5	0	0	0	0	0	0	0	0	0	0	0	0	0	0	0	0	0	0	6	0	4	0	0	0	0	0
ENSG00000185267.10	10	16.6565077275557	6	2	16.4495923097141	29.2517109783458	5	15	28.4112864498916	6	6	7	6.26604384133616	12	12.372674443439	9	13	9.10425191811263	11.1396602852942	11.1627422936887	7.32784883511417	11	10.3541792762318	16.1938612134055	8	9.4028372085123	21.1125322547011	19	27.5499684776574	12.5684356094705	21	19.6177674776571	20.1476316458802	23	5	23.6545250124011	14	23.142845975341	27	16	18.1453631660131	13.4689628470803	3.14583391899722	24.3711218008087	16.0659008633612	1	0	6	6	12	6.06814180318287	48	14.0806326670552	16.1778613502701	7.24987821489235	9.05909290296411	14	12	9.13889160975035	17	20.4472208866373	6.23486559517214	14	27.4979950921853	14.0663498021463	2	2	21
ENSG00000185269.12	2	0	2	0	0	4	0	0	0	0	0	0	0	1	0	1	0	2	1	0	2	0	2	0	1	0	0	0	1	0	0	1	5	0	0	0	0	0	0	0	0	5	0	0	3	0	0	0	0	0	0	4	0	2	1	0	0	1	2	0	3	2	0	0	0	0	0	0
ENSG00000185271.9	30.8967534269363	67.9266323214092	33.4002827277429	25.5333171102802	68.3439479037015	47.3794051082991	38.2806154972381	48.8851207048351	63.948498414508	6.8402474435281	40.6198456961536	22.8137894141639	119.005661079658	123.091592060323	58.9222030057439	24.5225059965014	67.5055396369745	31.8036593885208	53.3321424002326	23.4931833363353	37.3705858475605	48.6870478623004	133.702172705014	46.4832825279861	37.3479747779081	27.2310926531244	60.6247173306001	58.7294228231644	84.4912048619329	33.8771110903399	79.0226994469524	84.7001864491443	68.5409126217977	39.0259958562228	47.7943164368296	66.9182994179727	36.9113783619109	73.7022723469663	61.3772735761175	99.3846252545242	63.9771566940496	388.912850186815	102.616039174136	43.5674720775147	73.5002866034603	37.6310079140429	26.5500843098539	47.7262830805585	23.4935419653121	56.3939028634577	61.4762542414953	86.4260728895833	54.7863380029809	41.9262266694104	30.3997910407651	37.3226007201318	76.7333829522858	52.4959340523742	30.218377094157	88.6349443779633	374.945726440803	115.284564372932	45.7302114923202	42.2768046066672	88.2958106726308	87.9199312583803	14.8684468978643	198.390034381112
ENSG00000185272.14	24	7	25	11	15	13	11	11	39	9	5	2	4	3	14	4	24	7	20	8	11	8	18	21	7	15	18	20	26	15	21	12	39	16	49	26	24	10	35	11	29	20	8	13	19	3	22	3	23	32	13	29	29	7	5	4	51	18	16	13	25	7	17	19	13	0	13	5
ENSG00000185274.12	1.00304147412986	9.07044347899544	0	2.00597792099923	6.01154647220908	6.01777790507061	1.00178217901886	0	1.01048085944177	0	0	0	4	5.04433305369456	2.00659847038867	0	0	1.0021891235298	4.01077681687843	0	0	1.00308503859948	1.00231376473568	0	0	0	5.01537168221268	3.03427592220918	1.00188538563884	3.0021530103461	1.00273250936733	5.01859968924255	3.25368254316806	1.00077499629711	0	1.00818132363076	1.00170305824554	2.00421550563803	4.03940364794126	6	2.00094466166658	19.0709514513261	5.00790105351125	4.01327258024561	3.00078326415648	0	0	0	1.00337510421827	1.00432963635153	1.00279890784186	6.00233127170175	8.02895471930007	0	0	0	2.00840630740773	2.01782076762833	3.00470180999981	3.00388668971146	18.2035426540893	1.00812055091773	1	2.00184207294535	2.00277667996629	0	1.00012293137	5.02754512946032
ENSG00000185275.6	0	0	0	0	0	0	0	0	0	0	0	0	0	0	0	0.555075799028774	0.830403622276798	0	0	0	0	0	1.93824823839622	0	0	1.47151758543369	0	0	0	0	0	0.387959011013532	0	3.19504701102599	0	0	0	0	0	0	0	0	0	0	3.20686219554861	0	0	10.573034118161	1.91602135175113	2.6646513654293	0	0	0	0	0	0	0	0	0	0	0	0	0	0	8.01752106343739	8.86052496473789	0	0
ENSG00000185278.15	759.228836077805	521.803416628795	903.736687012286	786.055482232814	1382.51929374577	1953.91015129278	634.421291936155	1184.93092335143	1631.37835382388	384.156982749623	943.479361376086	309.648483059139	274.660025775173	504.559092102611	963.357638271616	212.056856818913	1752.07905778165	810.03673456691	1577.752458372	659.133460610204	861.519949004897	689.441370211231	924.566662994439	787.386853952331	450.008430472347	828.376741852916	2145.27857126323	2128.28580218661	1301.62807190398	1212.27771993832	1678.8496861971	421.36166685541	2236.47494383916	1013.18239950532	898.271422191873	1810.87502631789	897.698664755113	1443.78358777971	2027.77373872413	558.025304451913	2761.67533375328	1412.24864192151	262.726205665299	889.739097263067	1168.97258872217	388.956109287275	831.641065538409	309.221299070926	750.490655014193	726.973571644556	1503.42496386521	1935.80558169722	2526.37903561905	984.573920544591	556.592569645342	982.058411835603	1915.94246264363	1468.00938187449	1379.00248838831	1731.26594813008	1440.10862691998	542.799333125314	1227.1924016832	963.172906796104	2421.45826918964	854.406101691851	702.818736700616	573.807633317992
ENSG00000185290.4	1.07145345915811	0	0	0	0	1	1	2	1	0	0	0	0	0	0	0	0	3	2	0	0	0	0	0	0	3	1	0	0	0	0	0	1	0	2	0	2	4	1	0	0	0	0	1	0	0	0	0	0	0	0	0	0	0	0	1	1	0	1	0	0	5	0	2	4	0	0	1
ENSG00000185291.12	127	61.5	126	158	72	173	99	142.5	130.5	55.5	95.5	73	116	44.5	152	63.5	197.5	123.5	99.5	105.5	114	90	153.5	228	68.5	246	145.5	148	148.5	196	144.5	77.5	504.5	146.5	93	182.5	176.5	169.5	125.5	275	243	130.5	35.5	240	354	92	81.5	120.5	74	104.5	115.5	126.5	165.5	100.5	97	129	252.5	127.5	97.5	186.5	207.5	125.5	253	318	626.5	160.5	68	148
ENSG00000185291.12_PAR_Y	127	61.5	126	158	72	173	99	142.5	130.5	55.5	95.5	73	116	44.5	152	63.5	197.5	123.5	99.5	105.5	114	90	153.5	228	68.5	246	145.5	148	148.5	196	144.5	77.5	504.5	146.5	93	182.5	176.5	169.5	125.5	275	243	130.5	35.5	240	354	92	81.5	120.5	74	104.5	115.5	126.5	165.5	100.5	97	129	252.5	127.5	97.5	186.5	207.5	125.5	253	318	626.5	160.5	68	148
ENSG00000185294.7	0	0	0	0	0	1	0	0	0	0	0	0	0	0	0	0	1	0	0	0	0	0	2	0	0	0	0	0	0	0	0	0	0	0	0	0	0	0	0	0	0	10	0	0	0	0	0	0	0	0	0	0	0	0	0	0	0	0	0	0	1	0	0	0	0	0	0	0
ENSG00000185296.8	0	0	0	0	0	0	0	0	0	0	0	0	0	0	0	0	0	0	0	0	0	0	0	0	0	0	0	0	0	0	0	0	1	0	0	0	0	0	0	0	0	0	0	0	0	0	0	0	0	0	0	0	0	0	0	0	0	0	0	0	0	1	0	0	0	0	0	0
ENSG00000185298.13	466.905870277601	202.924024953297	282	408.424819918487	490	508.238984476798	327.72863740683	422	571.713562607624	229.473565372986	465.901324817992	222	322.40814788486	147	451.004307469973	215	473	295.420611722617	394	298.903913796426	273.872253127905	456	512.400903438267	462.273294524487	239.446975913817	332	745	751.732369784237	565	488	695.766787525479	318	849.573210046039	647	424.811893281747	536.902320747866	427	950.975027140814	685.592481746868	712.845205476784	809.932951430669	683.98511988722	215.464405470813	605.51004315788	792.067823011718	376	389	393	348.848867475805	473	530.876789821596	600.691967254617	614	430	293	539	549	422	491.506008926454	718.761586397585	970.579053105578	518.4702587293	535.558511498603	496	1109	388	340.455399784108	559.740406372825
ENSG00000185303.17	2	0	0	0	0	0	0	0	0	0	0	0	1	1	0	0	0	0	0	0	0	0	0	0	2	0	0	0	0	0	1	0	0	0	0	0	0	0	0	0	0	3.66462953833654	1	0	0	0	0	0	0	0	0	0	0	0	1	0	0	0	0	0	5	1	0	0	0	0	0	0
ENSG00000185304.15	175.467883094387	90.0349295010613	56.369772650046	113.258955337956	659.210192661562	15.6817859480672	53.5904083027582	211.895766969638	113.67024800625	82.8556293617656	8.75057080070498	69.5579477599221	176.671072096074	11.6648034484796	194.742491485214	45.0258237349691	3.28510864223518	30.4429231817388	476.322867068145	65.6593860357434	181.737491457187	71.3835753884306	84.49709806994	139.4612975641	40.7908350808013	69.2263243098492	598.436964335396	153.226214481349	70.52324038838	83.6637802742683	1637.42650330165	27.5231124808134	314.687406907897	28.2715287845347	18.8397839324443	472.318193736391	135.431868554638	53.9790752947084	767.330346431818	665.705633614485	76.3315167905923	142.325474131795	0	31.5784633439504	254.64250854825	49.9343381133891	108.667080146186	187.820339798843	186.170430842987	85.9429914665938	67.6314972172673	446.298817239004	229.670864508183	71.845832380069	30.7562465425697	193.977512909397	216.341665273815	96.890301413418	425.510127126125	135.964594410929	1407.42702405977	44.777827709912	57.5137327012744	220.171191833641	37.3207033239481	41.9807870474186	131.998366122191	173.237456063319
ENSG00000185305.11	168	88	147	204	257	273	125	178	306	92	219	80	78	82	187	69	244	134	282	155	182	235	270	229	117	154	310	370	245	243	378	136	412	413	196	307	179	399	305	193	313	317	69	163	283	110	115	85	190	151	282	365	473	165	149	260	274	236	283	239	395	163	290	147	704	136	142	146
ENSG00000185306.13	2	0	2	1	0	2	0	0	1	0	0	0	0	0	0	0	2	0	3.00317441628658	1	0	0	1	0	0	0	1	2	0	3	1	1	0	0	0	0	3	0	5.07701703685188	1	0	8.53261776752822	3	1	0	0	0	0	5	1	6	0	4	0	1	1.05241475535233	2	4	0	0	9	0	1	0	2	0	3	2
ENSG00000185313.8	0	2	0	0	0	0	0	0	0	0	0	0	1	3	0	0	0	1	0	0	1	0	7	0	0	0	0	0	0	0	0	2	0	0	0	0	0	0	0	0	0	14	2	0	0	0	0	0	0	0	0	0	0	0	0	0	0	0	0	0	10	7	0	0	0	0	0	0
ENSG00000185319.5	0	0	0	0	0	0	0	0	0	0	0	0	0	0	0	0	0	0	0	0	0	0	0	0	0	0	0	0	0	0	0	0	0	0	0	0	0	0	0	0	0	0	0	0	0	0	0	0	0	0	0	0	0	0	0	0	0	0	0	0	0	0	0	0	0	0	0	0
ENSG00000185324.22	1032.2052507427	413.094439048562	538.713475866756	699.181411307752	1053.9565392057	1033.03136832426	575.334341330151	777.330971883801	1103.54550925499	383.590317318849	800.888455357434	488.495261126496	690.195724879362	290.044937088142	1263.8654581306	457.888311605804	1000.57478706594	645.975568698956	758.644989495256	598.555666549184	552.261048444819	972.555827628161	678.31995133617	1020.84041511616	407.411942855448	429.372109521485	1504.57776544523	1336.42750665185	1149.55412579848	838.764710507736	1332.00022354778	470.213366017893	1873.29649350625	1035.27778532278	755.309087365872	1273.77310657707	966.367242736954	1745.48765620004	1732.97618022679	1234.48095723402	1942.29001789324	1723.58854316574	397.1776422117	1001.55915276995	1710.35892330809	696.588594672404	633.658204964569	475.162070140074	641.774107049818	1111.61598568544	947.24060355715	1161.36163681957	1519.23440994402	826.525547894884	513.969245549099	1031.98637512374	1546.32213978324	1025.39488326451	1022.48497398798	1796.41231353077	1934.58753268743	736.633167531327	952.171231343365	1334.5213292996	1657.22968761485	1000.92450821638	670.348426040792	709.876385504529
ENSG00000185332.8	7.22834478003373	22.3247278304652	2.34858858366497	7.02385055724401	16.0040523769958	9.37890328899852	4.38964838243738	5.27934012973024	10.4202681599251	2.04374140285105	6.5532136236756	1.02455778243197	8.68829818369913	10.5576077311738	9.74665489787693	1.1479625374907	10.611565953791	3.09264105359865	4.36781624896611	5.20301380710986	2.08489193715823	9.01211336072521	18.7063481951782	8.17881175361146	5.28788079519314	17.356246231194	25.4464323770535	5.70617838543415	4.08203747639054	7.40742409478734	8.38896153424751	7.5349208703681	9.31919645828825	4.76767044221663	1.10853352230145	8.89106524213692	8.88077980551495	10.363361414009	20.036829389239	26.5466279353082	9.45341059635227	35.8640219563071	8.30883009356688	14.1137304915321	10.3519653652896	17.5166727685633	1.01971910242694	1.20187134704346	1.03920202758389	2.00731870369577	6.65353515882778	9.7110516424784	3.00202751121108	8.4490378840881	2.21533196461889	7.88418039464085	13.5571904538927	3.12851338134334	5.75088810826849	5.27588915547678	36.936715974556	12.1345619799183	3.05123419559058	7.78085916628801	3.24701297370347	2.14791309256923	9.99242844826193	9.59332159435985
ENSG00000185338.5	171	66	76	81	164	306	90	247	149	48	230	41	63	75	154	60	137	91	103	107	52	108	99	68	68	46	186	163	126	115	219	50	207	114	116	159	94	164	230	235	186	275	40	121	164	134	111	77	56	114	543	165	167	88	74	148	136	132	114	225	186	241	160	128	168	159	71	98
ENSG00000185339.9	120	104	117	115	199	360	119	254	119	98	283	65	89	46	202	82	144	47	123	78	127	118	113	99	48	88	90	259	133	65	209	125	312	142	148	186	121	347	123	212	107	212	77	106	176	166	75	94	39	60	307	55	226	93	173	194	69	65	178	118	182	275	193	211	414	153	158	139
ENSG00000185340.15	390	146	294	291	526	357	552	228	271	391	471	240	433	328	274	193	246	123	409	233	279	290	208	334	262	175	488	396	520	300	365	433	320	309	275	227	276	407	192	457	338	319	235	299	376	255	103	159	173	121	492	411	284	260	352	408	241	166	535	178	203	464	284	172	908	325	204	190
ENSG00000185344.14	544.962671977778	310.394710715348	461.141873635202	560.713781404272	684.217867232139	940.738281511981	422.93692996352	629.278837725765	890.59067914065	245.2910570791	473.686945860207	266.930676669	283.472888311598	197.939487605894	557.065530291124	172.079581274394	742.316909244056	505.946071897131	652.670206789549	382.886137931892	418.629736826694	571.922984879884	642.321469709369	644.465762060314	278.525065967775	535.914994808619	1112.14612712941	1088.31054777486	777.699414005906	819.664869569538	973.864836915517	381.440989980022	1227.25030604872	835.867303833095	571.893801467055	1043.36800250615	581.871242260134	875.79549811209	1231.89002279532	565.694740100327	1405.08620929057	1203.62860443231	226.09134804977	629.889952762963	1034.63998514029	423.496907256487	469.319738759532	358.940409057823	497.564957892889	689.06916510044	668.378000367242	1032.54724277287	1185.16818156743	544.049087470476	362.576500859551	654.939426881436	989.874109908994	806.084575475233	824.137985882539	1201.70472555683	1284.05869449504	481.481854266066	707.982280316267	707.64791212158	1568.04755882859	667.971493950029	471.916653822667	699.71716480534
ENSG00000185345.21	9.04878368190114	22.9959827450098	11.0586400116564	15.3029591166229	9.94906791789245	17.6096285288514	5.004431013361	5.09904963057553	15.3967901815661	11.7914655628932	8.1671233737502	8.0515662932593	14.6263172949349	21.8257087178089	14.5790942882238	2.21984568295157	13.6181121206879	7.54078481677787	5.09616265840768	7.03317156105674	11.3901182057831	15.1288924759412	31.3710424034685	9.26997951908424	15.0392839567411	7.02968328889022	22.0664329486301	23.5818165078104	8.74410064371896	10.0977976587647	15.2671603571003	23.5643964831218	22.4560444384316	16.0239607586504	18.3330056808108	15.6685228402655	20.3412600218207	30.6554503180732	29.4190179193243	8.6964137513758	48.4454629867016	96.5092048874967	26.8581357948195	10.0128560785927	16.8174552439408	6.79335163488528	12.6116712076299	20.3552430865866	7.06100986253485	17.0323219493249	19.6492936164079	29.2187138330118	37.8055069962238	6.07603284991452	3.01838193670884	5.20102983150286	18.5339507806046	13.4429443351014	13.0170176851286	23.7362365131714	49.3919478248701	26.16323952931	6.09883497297341	9.03291473582978	44.2972524916646	11.01040399019	13.0042840517865	27.7064548174457
ENSG00000185347.17	210.596915082535	131.292395644111	110.110960789305	174.271165037799	290.580920029346	305.855824837047	180.555945603432	198.460715046163	289.27329923218	116.186563774553	238.478614525762	149.20868621605	223.234534215867	59.3109715480524	261.263351287268	93.9999968888722	310.068428123742	183.937149433316	214.141597904101	206.378577545475	142.05458656041	202.856242195099	313.327202543795	279.635100066517	121.03191287817	188.285348316222	335.798986780939	431.338948306834	266.743390892872	255.368666049004	361.033033391683	193.072170146356	455.707970137306	415.788587526907	203.100130123962	263.953830384806	245.547077383906	434.820378143196	386.177838606893	382.934173104509	534.529483066119	449.840988423993	153.559995521363	264.058600189074	406.870799904014	232.203050059657	168.859480183218	238.000535048535	193.431447659044	291.174144043189	264.778300665274	330.363979411551	386.719374297875	213.687117578861	224.079942650379	252.027932388602	389.98036434197	230.510798330759	275.395280646907	271.307710305673	433.703151484	221.806775342218	259.09412265175	330.536839741765	558.813648866247	351.671215723624	260.415841883041	278.456745600413
ENSG00000185352.8	0	2.00508481249722	0	0	0	0	1	0	0	0	0	0	3	5	0	1	0	0	0	1	1.00172763552543	0	6	0	0	0	0	0	0	0	0	1	0	0	0	0	0	1	0	0	0	35	15.2475682602736	0	0	0	0	0	1	0	0	0	0	0	0	0	0	0	0	0	6.01066795353976	2	1	0	0	0	0	1.024237948548
ENSG00000185359.13	2103.77694563927	1183.4711909541	1504.74627331872	1817.89662774086	2170.04426690981	2562.68703339717	1384.35197455293	1621.69736121525	2592.00906629894	1033.48500932579	2860.31888893151	643.88943658017	1454.91115368535	1213.16379547211	2067.23331480853	905.746995711261	2223.84593585687	1344.35185992066	1567.89479681185	1350.24399294029	1576.690987944	1869.08292630916	1942.37697959699	1950.64331341603	1069.67774412195	1211.47441081139	3350.36110444976	2695.56234000997	2062.59192289537	2090.04111852285	2919.55305353311	1286.07403732197	3206.13274583054	1499.06772469803	1568.23902681623	2443.50165844446	1639.96511913989	3678.79151336377	2276.62527961623	2588.68756565084	3206.57668052664	3034.91821652309	534.251479189828	2351.26270854746	2874.73037516181	1478.5736004245	1192.02544066996	1128.61310984631	1273.07283203205	1371.28209864185	2765.17377668915	2354.92531903136	2846.65787568039	1544.94831230247	1514.04137295744	2251.78692433845	1962.15687626095	1738.19818652096	1987.84702948944	2302.3433588861	3020.82277391805	1453.98652080002	2731.11869540196	1691.68542959439	5464.35696014633	2347.8477048024	1229.76057391139	1823.02340515555
ENSG00000185361.9	376.588975324522	202.040884102807	347.313047071565	474.93354398659	449.257568729475	662.068465421821	290.786505919918	382.265987232467	473.050580691398	239.737348631566	366.911447275445	217.252714351375	342.672203692481	219.794487371247	509.664879570226	159.579255461415	456.45723576842	341.655051027037	401.525466483917	317.299076957644	295.168261990646	705.364303559912	489.628341544857	516.716228962869	273.191266105376	330.686701909653	692.991507791756	728.928160620239	703.041705355128	416.780366292664	632.362733369288	357.830448888818	748.811044448896	508.597566350455	443.55632848699	614.167549768424	345.016350400599	572.039341991946	604.352649479693	651.026626293645	827.020157262839	791.766379095046	338.320757579026	519.028616730418	975.699876612969	413.559885440855	266.663803811417	358.893575493966	365.676511568635	369.491725357428	573.357647374615	698.622354049579	618.301997408129	348.27787939771	382.596427211909	539.715453577264	547.741372251544	481.084506903341	531.894145974123	1234.4508946712	980.478175894538	511.855689873966	596.618463488519	467.098145816433	1237.20499446571	439.603596093719	300.581681806623	453.546641179599
ENSG00000185372.3	6.06197074270978	2.01274121576779	2.02109474878332	13	4.05562802716713	8.07403795813293	5.10644811103037	3.04512715656374	11.785374046115	5.13282499251847	12.1761573987378	2	7.20878167434676	13.33930345774	2.00419008571779	3.06489830982581	12.9680989767728	1.02129547483102	11.651961954116	3.01627242138628	1.01658499597563	9.19084859276095	12.2268059436541	6.52937165299231	2.02156282368592	3.00828592450625	1.02317117471278	1.01725100749008	5.1125690557412	10.1408281840423	15.2832571532025	9.27590166624367	11.1609708955826	7.106169702826	8	7.10598495880368	12.1624186815752	10.1601302241481	8.06531977068093	8.18243771042862	8.01938035284977	47.3593037163178	10.0998580202441	6.11023084903482	6.02936919049602	5.10900393012361	8	6.05509856717328	4.06226780339366	3.01848225750902	13.1886473583423	5.04615496534836	9.1446748492892	1.00612905643005	7.0842661850375	9.14907420465303	16.1275544591049	9.13833928215411	8.03865172655659	15.747733758418	46.6577674198042	12.1539278596964	9.08235797813092	7.02499923213696	13.0893897236289	0	3.01565697244782	20
ENSG00000185379.20	296.13512324929	191.670438239984	184.516025693519	237.136555041674	328.726707750247	451.301890012903	234.790085972964	317.863925766605	415.130924652077	132.259211543289	262.620960241629	112.255418325889	216.367713015194	112.015992608061	328.598048156849	122.937948674013	342.283045514263	222.614958329874	301.292789898347	210.766035459176	232.278415345064	328.456507592805	362.774988926725	364.944330401111	173.292283350864	225.114340902048	509.779250088026	566.679042802063	400.466577801879	386.915640946877	499.365308639819	211.130312133614	647.121947583745	420.088879586936	212.001977340559	488.550290668845	367.968597033708	527.082639496757	558.508214003612	376.867523981505	654.174302826131	811.237923611613	181.593654097526	421.564223424162	671.923229294968	182.362046849682	197.880380737313	178.523419324796	274.309098636039	300.847724948196	309.590141158107	489.91855403364	543.656601306291	286.119551565661	211.580075054976	398.67431815705	483.261110959184	403.980608062201	431.266119995244	680.615658724799	739.412068878147	275.99111179411	375.214221166352	329.306059398391	837.924325900789	276.925092078624	229.621408014199	328.449793624676
ENSG00000185385.4	28.5863245981231	25.2069122373267	22.7164793313595	17.591010440175	28.1512585133943	44.7758562910056	19.8729041111639	28.9303451969202	36.3791013449624	5.18536639158608	18.3826029666769	10.4052984707889	34.8597639153566	46.748282348014	46.9713600030936	8.66811706986386	26.5527928693749	14.9772422179342	34.0978572919594	13.9392342435926	21.0008985678097	13.8999367735357	28.0514000841919	12.3752722420921	10.7767229167407	23.7190000831669	40.9951621991835	46.5932971329822	20.0787044080884	38.5395758541643	33.2930632240202	31.2128322112796	52.3323894970364	4.82286393822062	36.6206091959217	30.9438901037432	20.1203182110972	31.2259098772204	28.1672475886835	45.7373139673039	52.6180081944416	156.49351771563	44.6503194152005	22.5080381972546	30.1337341966875	5.42503377906177	22.3015309112737	32.7575768842142	13.4456667638218	14.7372258908225	35.2612824332109	22.6145684656136	39.7909123135263	20.1981735055733	32.9252437682786	16.2131115336774	26.3544942352946	24.384919323152	26.6047518835949	31.3134099399356	106.11891090654	34.4269423265927	34.458903884941	20.2328086849522	92.3300413223743	22.1049447527018	19.2147558384143	51.9779788238527
ENSG00000185386.15	98	27	32	65	78	106	64	80	97	24	51	42	72	26	144	40	72	62	40	52	49	58	85	73	51	18	174	104	95	87	86	47	122	109	58	124	69	122	159	105	111	99	49	76	155	69	59	64	44	112	92	142	118	71	42	76	134	93	64	107	139	98	92	106	119	83	50	99
ENSG00000185390.2	0	0	0	0	0	0	0	0	0	0	0	0	0	0	0	0	0	0	0	0	0	0	0	0	0	0	0	0	0	0	0	0	0	0	0	0	0	0	0	0	0	0	0	0	0	0	0	0	0	0	0	0	0	0	0	0	0	0	0	0	0	0	0	0	0	0	0	0
ENSG00000185404.16	804.174222902835	451.925578590164	592.513419054022	792.546790305484	857.004225845825	1184.27209997747	694.611234405551	977.408233407106	954.331399190365	319.904132742988	674.041169340994	399.499941215911	452.025894887489	245.682402158518	846.5050818843	333.761689077941	1046.54052522131	674.913934241448	837.717451519221	517.929222796869	479.638189732467	980.660231282859	887.586635177795	1092.93997931638	498.159447108349	573.618324035921	1442.91366486862	1260.63914680034	1112.70221227146	871.640113995267	1716.50720813984	409.778618043045	1677.78155414395	1027.20998078512	672.105817791916	1276.4934750832	894.205767046887	1227.70400494748	1561.91085269524	1269.37695879042	1719.32464516689	1427.72654590197	370.097467351315	986.443429530516	1776.1449093127	580.906511910137	720.800149202762	538.98958186468	833.506112482059	817.095217065278	1031.28948551065	1344.84154075019	1514.92861047972	800.687496927125	451.714721595387	902.721587455042	1511.55735197359	1142.03616915586	1197.42414152993	2967.38119284296	1876.77884087976	669.609926943483	1061.50764412646	992.315801434357	1903.52524389312	687.024355846367	668.845317333068	700.89747587553
ENSG00000185414.20	401.92866418439	188.740818097359	250.708665213943	280.943733364005	458.767765020599	471.027075238582	167.495624498251	314.54460685042	486.569309731169	131.858446728274	322.526606787808	154.264506242432	157.456066815127	104.999651562416	373.350546396399	140.256243303653	524.857987883397	284.330576983099	466.391856968562	179.783942658754	267.572608149559	482.61083518633	367.082076150935	318.128024568308	180.881318580716	264.813390031875	722.005647130318	710.626721552619	473.115589856128	407.224431457267	583.369704882648	186.566497288755	669.146419836047	616.715516941641	316.950617332895	542.378510017661	373.510790180119	808.904611155555	868.577965583042	378.742608615645	614.885147043504	591.783641424151	175.30435649501	344.622776628931	537.2543293465	205.951478287585	268.993483430009	233.986633137966	274.594376447805	530.103173682843	416.132664143788	476.237372852527	729.12858037944	349.218876802634	209.738071268757	388.492570251939	620.038778668045	479.315568755007	471.178141813018	747.709823941945	782.461732850394	270.01080962713	463.606162680817	341.840797315287	812.783139555658	360.730864693346	295.209648904101	349.158240884447
ENSG00000185418.16	199.875924819553	114.188036992669	167.213470194836	159	230.12431150939	283.349069669114	165	217.063974992382	224.786392393172	72.7184739581361	156.087481293684	86	59.6934281714104	63.092948055513	208.20828605259	86	274.782474282973	181.498324082911	262	167.232107822007	159	226	251.638670978765	232.182050446828	98.5256533719259	134.675818426314	386	438.183806550779	306	252.41186418168	370.804940920432	109.211446757658	508	389	171.082698773933	416.591493304244	187.104904062752	322.019975096431	568.323165854192	189.234749947172	561	330.005572874359	98	256.33842957369	409.466249422378	135	222.001844954854	80	230.415203494294	253	327.366053792649	381.005887592376	476.019911180332	227.033316791779	83.193129522468	270.170783206699	359.521842937782	305.118764868593	291.057694230723	443.694943015222	418.087894790838	121.607386954437	229	252	401.281868488798	203	183	277.258670486745
ENSG00000185420.19	107	55	62	88	71	111	85	79	101	59	62	40	64	41	89	56	100	76	91	71	64	88	107	78	56	85	120	176	89	94	141	65	163	152	82	150	119	119	140	163	161	153	63	112	160	46	39	94	82	124	94	145	168	97	55	113	131	104	109	182	214	78	141	105	170	124	84	85
ENSG00000185432.12	1354.65911876748	539.650757059174	909.633216822931	1310.87530768538	1434.18940528258	2085.26546741344	880.282484077485	1234.41253846784	1713.28027411176	587.57125776144	1748.17252828296	513.438649658263	566.839840161242	312.778939000059	1117.65299199373	454.761806554112	1696.08875668707	1047.58687928625	1596.0400399587	748.697100961967	945.266750620117	2128.38180515385	1487.64128625965	1280.71663107871	476.617290238663	900.078852304152	1947.99326726405	2866.67780883913	2056.94552178	1431.63509089723	2183.95768112929	857.239073539077	3044.58864972374	1849.7257907726	997.28930557326	1902.39131397183	1008.31796610558	2719.75533872359	2241.22162860766	1233.69259375684	2284.88631128938	2075.39277064831	775.20793502484	1555.48732553826	2824.36621520638	991.873202300714	872.00100944753	832.292243302764	945.694270355968	1307.60294867493	2398.57795641881	1735.85779901846	2796.32052019825	1027.0100806654	1123.23554887584	1280.22442010614	1783.33435304526	1291.78442362459	2052.83056226219	4521.37589483116	2970.33980432418	1465.87257325437	2187.63721098927	1684.9478550848	4124.55964997991	1338.41722913443	1115.27023235632	1261.53529547203
ENSG00000185433.10	0	0	0	0	0	0	0	0	0	1	0	0	6	1	0	0	1	1	1	0	0	0	0	1	0	0	0	0	0	7	0	1	0	0	0	0	0	0	2	0	0	11	1	1	0	0	0	0	0	0	0	0	0	0	0	1	2	0	0	1	10	10	0	1	0	0	0	3
ENSG00000185436.12	77.4561190507385	43.0650603252116	38.0238695597046	73.7196023300787	83.0175357807826	98.0129068905797	54.8230332593995	108.862625131033	70.5665238641477	38.434268089705	72.978298736825	62.3538398734619	47.7027277133391	16.8895219816452	65.880025411978	43.1558342780232	126.234598932317	124.562108520182	81.0415930564091	63.324656873046	63.3437224544126	308.926597772292	121.701339268861	124.51010736609	65.7957288874429	92.5546599902985	206.70449966995	103.192942184924	151.3112530576	87.5107615541539	200.939917547715	45.9336994666491	256.974960685939	201.302845532816	41.6535481258839	143.495233211815	119.162719917343	141.474593936659	289.307723527093	90.5045237405446	183.886904621358	139.625226830748	44.9950570966973	166.857860178461	190.828871936588	63.8156120792654	129.658312453589	56.0381315726043	119.025126779142	128.136331823477	135.189979389296	164.550937234769	167.13745280309	129.592321452811	55.5514800841005	72.0847315142256	246.867733954553	167.265942040085	174.955029163521	1277.84071364844	329.815286482089	136.651193723552	134.084907487273	173.496023675012	264.787486739232	177.495301173031	83.0321392886815	116.689331799018
ENSG00000185437.13	3.73017588189106	9	7.57635153236696	6.28984385852185	5	15	5	3.55722964210139	4.99999985445694	3	0.0433480842038883	2.64903139948629	4	8	8	6	24	9	12	5	5	12	13	6	7	9	14	15.923264921891	26	17	19	8	19	6	18	15	10	10.0243659640156	23	10.4463430030521	12	18	7	7	14	9.74300426126896	15	0	8	17	10	16	9.93782483147826	5.17596439178036	3.92307451550229	8.64364807735523	3.04891582750496	7.52240439047434	15	6.61525217314334	20	12.9588456446673	8	12	20	14	0	6
ENSG00000185442.13	48	31	42.4554850603322	38	52	113	25.3047214154765	40.7411534325101	55	20	54	15	37.3490068968219	37.8175353590109	55	15	65	25	40.4084374728217	24	49	52	65.5165943997523	19	25	22	76	68.9619947470813	26	35	78	23.3636363636364	71	34.250243471779	25	61	23	87.7980375879551	33	66	103.752012362985	67.3344896460725	15	38.6387946992226	113	15	8.6969696969697	43	25.9393939393939	44	90.3636363636364	60	76.9781276984335	24	16	46	29.5597158902661	36	32.1291010920562	48	72	26	63.3122843715145	50	80.3430904214493	62	19	51
ENSG00000185448.10	0	0	0	0	0	0	0	0	0	0	0	0	0	0	0	0	0	0	0	0	0	0	0	0	0	0	0	0	0	0	0	0	1	0	0	0	0	0	0	0	0	1	0	0	0	0	0	0	0	0	0	0	0	0	0	0	0	0	0	0	1	0	0	0	0	0	0	0
ENSG00000185453.13	183.581117032839	60.6405621231176	107.705970762629	185.737816971331	170.743020267686	240.882173280772	119.803440361043	188.049596739751	212.182394477767	105.359222334398	197.736706666667	79	114.406489324664	57.7364762876292	154.90266845661	69.6739187049297	179.435967998268	149.218402289456	137.482133491854	143.659316803953	105.156838766786	177.015824459048	267.191008763295	239.239923024816	84.2286347407477	126.038509172716	283.955123786361	239.841580621493	260.081337848658	162.108093802599	300.6055499125	173.946530440396	377.463666603004	202.839322705126	124.453727178092	242.949505420066	165.527477821217	253.106160713213	241.598735170992	313.1559190355	326.956964306637	279.922635445025	76.6530381928365	285.134139763266	369.581561301834	171.941615690597	181.638988708162	143.607711662267	144.322349720158	147.857504790488	248.005745404378	294.811725623871	295.468691715409	153.66970459334	163.561256539041	190.653554332257	218.800009215465	162.136397748609	230.539057345797	221.066289300586	338.164722521264	145.563663087319	321.654239347456	207.262901195288	596.012391633221	250.558613717949	129.537113600614	240.960984451871
ENSG00000185467.7	0	1	0	0	0	1	1	0	0	0	0	0	0	1	0	0	0	1	0	0	0	0	1	0	0	0	0	1	0	0	0	0	0	0	0	0	0	0	0	0	1	6	0	0	0	0	0	0	0	0	0	4	1	0	1	0	0	0	0	0	5	1	4	0	0	0	0	0
ENSG00000185475.11	513.592271695535	295.674505575656	432.840131001258	542.805078545604	604.515896593294	742.78772688012	573.668659861428	525.530678669211	742.953400927304	309.451741846959	644.552898777052	200.27192239831	541.829465915703	249.356952454296	675.373961321333	252.915221085018	684.90702025944	368.969623064135	612.359009845704	368.908946471588	343.24912330693	591.835004286092	580.074654261661	568.053807491192	321.816150383384	433.456867865415	869.286369850087	854.158244832632	557.421089347826	623.245223718681	966.854634843951	397.403537582965	955.19252518857	539.202014240994	429.430496194597	730.654264666195	490.712329259541	1089.70090017023	791.898225798543	867.854782707911	801.876992736411	802.729214722649	268.755570741065	498.288457380222	897.44858111034	507.634435597047	343.811144880939	459.806226894266	368.455022349066	401.628559168956	739.955863888869	681.836789727912	871.115979390817	501.654078700218	480.142070200024	672.058541834659	631.248070495331	521.252972151362	707.676954485879	755.38385754357	1021.09157339287	659.97220561578	745.637305850719	602.143821786769	1363.38514743129	752.93751278534	364.028559722029	489.055733547561
ENSG00000185477.5	642.843257834093	318.226675281874	345.637199894127	555.992115230299	628.18023528848	832.179812638164	354.981837646382	699.894340627744	593.963636447705	260.573155792181	388.919532901386	284.181702352964	188.313752602062	154.325512269278	695.643012187778	208.147555012623	687.620853908125	689.13245442008	985.966954081691	462.622304239487	489.237613826569	349.800361285185	719.5212661505	692.986345065959	312.481977074436	429.105001089196	1069.13362490875	1670.9983724733	905.460695245538	836.568284568658	1282.5504495249	297.504836754631	1329.99467583522	1275.96403100368	324.93106461188	1318.34040311011	729.605937559354	877.879168509172	1769.92937181505	581.166145875504	1545.6575707046	1024.33596887146	335.37937379982	664.934870223226	1105.50395714179	202.183525399511	582.606304355339	289.572756510371	529.478248250724	782.16522763713	856.814083045322	1065.33219708571	2091.49181304776	636.998124940522	439.323952924912	631.225146969168	1506.16266723374	1135.41099689303	993.8417184765	596.944177759408	1544.79278329063	313.344324484798	732.765739620908	523.356638241408	1655.0046531919	660.399078679113	628.078977579639	562.984150872508
ENSG00000185479.6	0	3	0	0	0	0	0	0	0	0	0	0	0	1	0	0	1	0	0	0	0	0	0	0	0	0	0	0	0	0	0	0	0	0	0	0	0	0	0	0	0	5.05339917675323	0	0	0	0	0	0	0	0	0	0	0	0	0	0	0	0	0	1	2.35973019076218	0	0.97188988820709	0	0	0	0	3
ENSG00000185480.11	10.0535198019014	9	13	16.7261609785247	14.4127991901748	28.1058420410756	10.4669788867807	26.0054465757155	27.0189636296397	8.85341421614603	18.0378293404986	13.6555411087577	3.03628700581335	9.06991606597425	12.7341086098748	9	37.0501948400751	22	23.602131678591	11.0115185395629	16	35.5348812066018	20.0010912883588	13.7357654036292	8.74738402964193	18.0164344226357	38.0354338430773	46.4705758621988	35.8728286419089	29.8063332822978	36.660393008853	7	31.36328771952	53.2580892013805	7.78059071729958	31.2413525625857	28.0047456850378	50.0028420706667	56.8241006942866	20.0869011330575	73.8651183152044	56.7754762299807	4.38270446544202	23	35.3559853221408	8.56118143459916	27	11	6.07800986605507	32.2283237540614	22.0528655965212	40.6195222092128	63.942773130891	21.5436416984263	7	29.5191107551822	47.4664962413784	22.0219829513125	28.1627790157725	71.9295065143507	56.2391593508552	18.1223628691983	28	20.038427364292	66.5263181717326	25.1865361160178	11	19.22979567236
ENSG00000185482.8	254.565629339562	109	153	224.781578648553	371	426	200	223	319	110	393	109	281.86287319388	66	260	128	216	92.6396619226791	286	144	200	314	269	209	121	147	367.744746913429	410	236	183	416	157	451	284	165	241	174	599	363	383	300	377.903235890524	152	197.031681190826	397	235	126	135	128	215	316.880984509924	215	293.650244641588	171	188	277	209	195	385	274	383	413	319	210	706.705386775114	227.804550483158	193	210
ENSG00000185483.12	4	8	0	5	3	3	1	4	1	0	3	0	0	7	0	2	1	0	2	3	4	78	6	1	1	0	2	1	2	0	1	4	6	5	1	2	2	6	9	0	0	28	11.238031075455	1	9	0	0	0	1	2	10	14	0	1	1	3	5	3	1	341	11	3	2	2	15	7	4	8
ENSG00000185485.14	299.013426897794	138.518606883317	212.2107012564	270.994387132055	314.557451951115	337.974759232062	200.571837789732	309.103728952413	360.753216300057	161.175279695523	222.469284370669	74.6585129798581	176.684112489032	144.529894312699	288.433073439153	89.740825101342	387.482185489398	235.499671286745	224.248588201989	142.270873117358	187.330359506996	215.523807015709	279.581752614759	229.598877565834	107.283970254098	233.275312310772	653.511010882318	623.303626931389	352.523536951038	321.794586581931	487.213564423664	124.851941532675	453.904413423025	252.064280700909	249.389838955376	413.993902052671	353.175182023861	508.20190908599	670.727683872915	198.067384897887	560.398493000233	445.253698511002	117.211303077581	312.566581154755	470.468152843084	161.883456643295	307.118771659508	105.555488369431	275.688696629038	502.775263424351	349.786174434012	516.633080924107	657.356267474927	222.237169016056	160.125307382043	370.430403582707	380.507328070914	367.810967328249	271.155299376228	500.94663683547	459.418110805952	129.29717555641	372.120778685575	252.918497301834	665.487862395842	227.394554288248	217.164795236079	159.85498068259
ENSG00000185495.10	105.206629163537	52.6727173277775	83.0619267377465	99.0290751803658	133.587997731706	177.318814725341	111.224917496038	150.102407773552	146.937401063563	62.4284375174296	81.7534943718392	58.6735131051292	109.117957769594	46.1491703664381	87.8509214997549	48.9099087027971	138.758661200914	77.9649690246794	162.419968024739	90.5746817909258	96.0260707444952	92.6033427605278	107.346367047685	131.188186968652	59.3812111028905	85.1841676571199	232.282615526395	218.541903734609	140.826099012759	157.46675326718	200.240421260932	56.8047618367266	244.989081485633	81.6146191186921	127.650752331999	163.159259115457	91.3542529089168	138.163582706923	289.463613139092	158.447410389808	251.220428420556	168.325014341887	57.5984444187941	101.216843446825	177.803922378081	69.1965543741529	107.018404430976	64.4412460345312	102.076278648255	91.0473789272567	226.511611795183	187.784850308794	267.940844811923	100.53368010067	37.1672376075497	99.8663267561493	287.914354520766	149.311352865112	154.266588567856	256.931539154377	214.892822822066	95.0642167680926	98.026997094905	141.650555408963	294.395029011373	150.391093538685	103.305138029415	114.988807790798
ENSG00000185499.16	20	17	13	24	46	30	14	23	35	8	16	6	34	20	25	8	38	14	13	17	10	21	33	32	12	8	36	33	9	13	93	10	51	13	15	39	25	41	33	28	35	54	2	28	32	10	12	29	11	26	39	25	46	14	12	27	19	14	24	17	102	31	29	29	83	24	20	18
ENSG00000185504.17	846	506	543.010326660737	675.028543878351	955.015666871072	1069	698.023531448289	728	1110	382	785	373	548.016799736142	247	1107.0105663688	361	1122	517	799	526	459.012557148452	884.048559745607	878.0229496072	906.026827837157	437	547	1516	1430	1138	822	1379	468	1773	1119.00449097416	617	1248	848	1672	1527	1118	1648.04481577499	1289	390	963	1390	626	511	456	595	948	960	1024	1400	795	544.021123601539	997	1401	944	1087	1554.00693041266	1492	628	949.028643986594	1108	2060	829	645.041499482109	925
ENSG00000185507.21	1724	937	1216	1466	2024	7292	1388	4566	1578	601	1994	489	1486	716	2528	659	1880	905	1457	985	1093	1453	1430	1465	961	973	2212	2798	2763	1537	2076	777	2970	1219	1374	2049	1059	3429	2104	3008	2424	2561	485	1595	2319	1402	1308	1052	807	1427	2078	1416	2390	1081	997	2260	1761	1379	1918	1541	2364	3331	1981	1839	3824	1871	1006	1218
ENSG00000185513.16	157.855485618501	135.593397419341	157.513051155442	172.305384633088	229.587171184374	282.350495647114	169.675456682763	220.886511690564	273.769893924857	77.5244998751055	172.507587409611	77.5386998653572	82.8582333771716	93.7546374057259	197.467642984803	60.8499707475416	261.364612397905	157.426759635082	205.10208294834	133.889569762706	151.939203591975	176.719644454087	224.310161341915	231.427088768762	95.0633508767601	163.061150779107	376.650843817581	378.058112479739	354.011789717144	237.512957012305	350.402338478802	129.927886977012	497.755189102966	273.096985237561	174.655634363403	359.504735007676	195.551691198582	309.557740283998	468.271070625793	228.944849731335	411.140352707492	466.935924201166	106.249198900627	286.619946156969	353.165423252207	100.045042851921	153.740540093594	66.056000319723	173.41458529796	208.362970147007	274.416901292881	350.826627303275	365.989650110871	209.607025676824	147.234681571165	236.204639322135	353.455488707292	212.148533939109	316.914165632445	511.025955798848	460.114339374918	111.412873850792	222.909555156032	289.878551974435	583.518442114844	177.732052921093	150.121938625039	223.955484766244
ENSG00000185515.14	165	139.516318820232	192.658370731651	228.183791017518	295.091295514128	312.607010736754	86.5747979476818	194.539851008727	320.413922172317	74	253.019573969283	74.864918947945	78.5504663473634	66.7078607135962	163.282596335481	99.0997834099736	282.669412377734	190.891054849293	286.093246093587	139.525198406906	182.863394793286	303.453860342043	270.559115189138	204.923831129375	112.609722795964	156.910277546979	373.547924384484	466.965966177124	318.616561573982	234.709487888808	461.53901147136	116.982008147818	465.511117146388	291.810448080011	163.602447439378	370.032018290468	238.650167777039	473.574203994829	462.590297467413	216	445.80460152664	356.539994457466	87.011134206991	199.0547382982	394.757802040195	149	139	139	230.713478441867	185	256.825071001854	343.334399629162	471.133655220307	217.506445001001	124	256.518871827303	361.552870120989	276.781831932112	311.408731170039	517.130892895137	437.453397009972	123.752656191608	292.071953814536	265.650076560627	496.041547297096	141	191	218.637963366394
ENSG00000185518.11	7.19659164450503	10.9290248586945	7.10625041801388	7.15757054613446	19.855659256612	7.23317458058191	6.45103554967281	9.79621574691216	12.9970662137366	4.02397353428884	8.44820997030402	11.0704738740094	21.5660286100057	20.0195498353937	12.3674374573168	3.01686291678527	11.8755784053207	5.37142133980938	14.5018749846563	4.01699888058977	6.48796265505809	4.32508684241973	24.0239486530955	3.21226462328404	8.61990755077349	2.19102785283527	11.6325504675309	12.3711165992616	22.7155597364417	6.185423289775	9.63028828165829	18.0447408518158	18.3799772923942	9.04861917035141	2.11312742647252	7.18156012614602	12.7220332961704	7.89434167521441	21.0525116839234	5.22188355787978	4.20213915230564	100.778638608193	31.9847399714004	12.7731649187599	10.246515461019	22.5387155419975	11.5462344801327	13.0062297971042	2	7.0809870838513	11.130540446458	36.7766338287666	17.5298533621229	11.0730408451284	3.0246078047679	10.4026493164157	18.2924059032453	19.1064332547471	7.27965847192189	7.62804658960123	90.5510394626132	15.6676507365932	14.1311521147529	1.01838761944565	27.7366069137573	0	3.00660723128332	40.6560515295545
ENSG00000185519.9	0	1	0	0	0	0	3	0	0	0	0	0	0	0	0	0	0	0	0	0	0	2	2.33572134461416	1	0	0	0	0	2	0	0	0	0	0	0	0	0	2	0	0	0	6	0	0	0	0	0	0	0	0	2	0	2	0	0	0	0	0	0	0	0	2	0	0	0	0	0	0
ENSG00000185522.9	70.5611970619871	41.3518450172876	45.0540334440642	62.9939738572622	72.1399781176082	113.64928802309	63.9265168212085	43.2111353803628	91.0758699715117	36.0229409974524	87.7746104326715	39.2097820282873	43.8187434747421	26	102.477267139139	28.1926483627542	101.167563010103	60.4640887636758	52.6190285720191	48.5986918482785	79.1426658227285	75.93628023141	101.181766690242	92.5462622186428	57.0615201050854	63.6905964780783	138.683698474871	129.861120007514	88.6997436045199	68.6349500628451	135.236539381514	44.1712431634324	170.487633660607	89.5169677591232	80.4971636306677	97.9134232156899	53.4601323315064	130.156275277644	115.884815045897	77.8229640194427	236.724570066091	137.58715259818	46.0423006623446	136.562839065524	140.839195566898	38.9415917258648	83.3652240579502	71	86.9628137744599	89.5759605792666	100.298619978338	91.8417506401074	88.209874395509	94.8343399848372	54.4242064969057	101.023485372596	118.908829447503	93.5684198755141	110.760077880988	162.583815488223	139.443826145785	31.421385067718	84.1162437767905	111.444135703532	282.935055486136	90.1327481171244	99.4464171362088	107.820026380853
ENSG00000185523.6	0	1	0	1	0	1	0	1	0	0	0	0	1	0	3	1	3	1	2	0	1	1	0	3	0	0	3	5	11	3	0	2	0	0	0	1	0	2	0	0	2	3	0	1	3	0	0	0	0	1	1	1	0	0	2	5	1	3	3	6	1	1	2	1	0	0	0	0
ENSG00000185527.12	51	27	30	31	33	43	48	31	62	15	30	16	54	12	45	11	38	26	37	30	27	71	38	36	25	22	61	69	55	20	64	25	44	42	37	40	27	81	52	78	75	77	31	36	46	17	19	13	47	36	61	55	41	47	37	45	38	30	50	130	64	48	35	20	73	113	35	63
ENSG00000185532.19	10.3060012466375	9.71958615094698	13.0587655216409	4.0476701077151	21.8250572033308	15.6006017423673	3.09976803366394	11.180901029815	6.19631271583906	8	5.31528156334584	5.8782175870474	7.33873708948891	17.7795446164593	6.75021797791877	12.1533179097523	5.50724360023814	3.57466918714556	6.11506940426309	1.06418842353728	4.01497922034439	8.1879509141681	14.6398519565822	4.04327680215537	7.02815224971886	6.58307607531355	27.8991782943567	17.3877062965658	9.24516422438353	7.07247081517969	16.5576942943206	18.9211840192915	4.55612117800212	15.4412292499171	9.08718642151338	12.0802599717019	6.18614681543472	5.00997274174902	15.8999516738649	5	16.6580815900733	52.2704315989381	8.15040601407515	5.84899365420646	12.2746355201853	3.00540138956177	4.00261205123237	10.360532486073	14.018625408888	1.0021580423504	20.6207033256963	18.1246156586548	22.3183308622195	10.0258038435948	3	13.2082662679476	8.08144074001003	9.20280194823514	14.8217607477827	9.07111154756965	40.6829508244962	18.4352406777584	7.1955396618925	6.57878577906642	27.1741879000749	5	3.354919535216	20.9925553511544
ENSG00000185551.15	0	3	0	0	0	0	0	0	4	0	1	0	1	3	0	1	1	0	0	0	2	0	5	0	0	0	0	1	0	0	0	2	0	0	0	0	0	0	0	0	0	21	6	0	0	0	1	0	0	0	1	0	0	0	0	2.01205016985817	0	0	2	0	10	3	2	0	0	0	0	5
ENSG00000185559.16	0	3	0	2	0	0	0	6	0	0	2	1	4	7	0	0	0	1	0	1	12	0	0	3	0	1	0	0	0	2	7	5	0	0	0	0	0	1	1	0	2	19	0	1	3	0	0	0	5	0	3	0	0	2	3	0	0	1	9	0	12	4	0	0	0	4	6	1
ENSG00000185561.10	36.2102113869481	36.2529247362142	36.0496242305145	54.7531368994209	104.348437580867	61.4103762351417	25.6841110770958	40.2502809679901	52.623459957546	27.0499230074545	90.7288137190398	19.9242088134256	92.7551411135906	110.928783957742	107.021949140994	27.3739648898584	59.0434194462607	50.6300130977428	40.1398508119912	31.9216252335742	53.2500706284277	49.4019109309552	88.3414966851709	40.1381796548467	36.818541546208	38.1948842226072	100.498511783045	64.5643424010525	60.9718168182681	63.8340766277089	100.467058260715	77.0310093268547	88.2286839064372	56.6535745985284	53.6681097225495	78.9400980722033	39.0698398769384	89.8890014398443	129.945611493144	99.2094243853614	82.7431511509343	313.618511987832	87.9692333317359	49.2375018489892	67.9729033453508	56.5415673151457	30.9044236429933	40.0595551299592	36.6958939055157	33.6620300931373	74.4866432420662	124.822823511905	65.0888894956544	52.3769641400689	29.6913224387352	44.1875243195952	73.1474364507161	71.6026510749739	56.5728356021054	58.8011665477402	283.981196593127	78.5845730677468	47.9608825743915	54.8752421287915	188.2389725838	85.79220092404	60.2336888015553	143.476026780463
ENSG00000185565.12	3.1791324325	8.72515650338715	10.5716927898664	7.08529327355692	16.1411711490871	36.6872765620895	17	6.02162340961718	13.0889981427389	7.06643793906144	18.0677262248237	7.00076714171468	15.0452787066111	34.3596162298652	15.6377822365336	6.2932079581712	11.1147206374309	8.06497522549902	9.04853524366537	2.05541505638733	12.6216925482473	13.1765659216706	28.4548801208117	18.2170273452958	11.0553440623906	6.12894837028808	20.4188922781153	30.3619411231879	22.1912226663613	16.1065802594098	25.2556128397136	17.8302498959961	36.9457114539903	3.06228429895451	2.03487411468084	14.5215719427919	3	30.1886667971954	23.0492284521871	22.9351255700315	26.4872902613534	79.6025849841395	30.4526508986335	28.2070665921309	19.1837419759064	7.14991390966272	20.0413184160593	14.3710613874809	6.02065518404973	4.13520674515641	30.0885124010297	29.7293746425054	27.6956715056448	26.2746453077855	1.04718798463915	5.10527410653122	23.1380473551226	8.04454144811666	13.1028134254661	21.1857767595686	66.7616761125742	27.5082544256931	9.29676092782504	18.0427494929877	43.4988230559132	1.04527819818815	3	31.5384429142908
ENSG00000185567.7	12.0416334967595	6	8.14445404990428	10.0556022719395	3.01606708034877	34.537473405116	4.00938420819684	12.3683901715589	27.4639518152332	16.1248559487821	9.08174857101454	3.02663507271049	9.06006569660379	9	10.1667122653852	2.01800087528432	38.5623426071078	9.08229852444891	10.134888688503	4.01758492114165	6.05621026895384	15.1339202355111	36.2143860291974	12.0815554853915	2.13907445663903	1.01942678799616	21.2076353662478	8.08557505883674	27.3992004732529	15	27.5562000279695	14.1732626286829	51.6062690224462	8.22520514515206	12	28.2921273363398	16.0762242550196	15.1447963846483	23.2913656742198	22.1180605593993	33.1378531930035	80.29837984812	3.02636595417908	26.0523532382632	27.2137807471665	1	7.24049241107829	9.14639160584959	27	25	14.0752745296403	28.4082400321294	25.431744308893	10.1580576441907	14.3738430137457	10.0946860789973	38.162944138135	20.2407815371701	35.3294662916355	58.8510508147811	51.6387976204428	23.5940334774928	20	25.0716960290361	44.4008763290909	13	4.03106315386828	20.3434817861595
ENSG00000185585.20	23.3288457591402	16.3074660614091	13.2270822185969	9.87933197539927	17.1402525661615	27.4709609316444	9.17331328314718	10.2693633908329	34.763786641584	5.08082046136123	14.3205544542305	4.10892048825925	18.7210023688033	13.6661651865228	22.5667550729426	11.5164107383072	22.6968224262933	4.03033087810942	10.192516070761	11.5281734608656	13.3162470162784	14.103161771748	34.4565416936177	13.2730511446227	8.3657996703747	18.3695660942648	26.6135783750905	27.4051903918309	37.0403556886304	14.1862686191854	44.1364675209179	43.0314655282671	45.7458112015105	16.1041213871374	15.1507675523044	20.4198574152887	14.3026639324058	34.3248899485979	34.3421711102364	31.8398586719765	26.4366253781376	107.175933900387	20.3443918570769	12.119976176153	32.6473690207573	21.1913516207258	17.0797050674163	21.8605551163723	14.288507067355	24.6540503457631	38.5383473872703	19.3492545941301	27.3429308734509	16.5509855896417	34.6868925485382	24.5382224180657	18.1381441619339	12.300501170328	26.8112160423813	26.6709911437328	100.832515303764	42.3095148525325	19.2006216993268	30.2914739619613	46.5918853673979	43.8760710577046	7.01102644432457	18.7021400776436
ENSG00000185591.10	3971	2649.96135913954	3650	4735.01593117372	4916.41467472403	7796.92620347118	2795	4220.90141210182	5974	2142	6191.74982549815	955	2204	2293.9940517187	3461.91666499133	1734.68570964511	5450	3133	3793	2996	4272	4099.96911190614	4804	3800	2226	2964	7582	6901.91595968281	4147.5615376932	4992	7004	2657	7028.09960070707	2939.0092282232	3164	5772	3180	7336	4635	4323.58242980611	8350	5954.61683773649	1078.83576590253	3979	7163.01417171584	3133.02428787982	2425	2372.01331920759	2818	2383	5796	6132.93349343636	6810.94186961748	3031.99864788977	3292.67168646849	4998	3520	4013	4669	5027.01106666009	6546.92818856361	2868	7048	3019	12859	3222.01084614026	3054.0133327023	3671.99186319072
ENSG00000185594.7	0	0	0	0	0	0	0	0	0	0	0	0	0	0	0	0	0	0	0	0	0	0	1	0	0	0	0	0	0	0	0	0	0	0	0	0	0	0	0	0	0	1	0	0	0	0	0	0	0	0	0	1	0	0	0	0	0	0	0	0	0	0	0	0	0	0	0	0
ENSG00000185596.16	1111.62143510392	635.233713854158	731.442711554928	940.139665951152	1448.72114873451	1690.10987582075	762.346692283683	999.45671700522	1340.1667892643	508.991565836503	1186.92493436928	504.249377047609	1316.55254554388	379.875421686097	1161.45852553219	592.444635895716	1331.42701487878	696.752579965572	1308.73549288308	769.40921228128	542.919081645367	1142.91049023971	1636.48287479131	1685.94552371992	489.00540621609	970.197366930899	2533.97308451361	1967.14060157629	1856.14005682407	967.896069394214	1808.74880074486	734.139050873753	1874.49767871755	1182.2099151668	956.407473032229	1442.6228078894	1347.86326169665	2214.65887144123	2246.09556638401	2354.41445269095	2202.62930810647	1389.32410493985	508.399133669674	1351.38199950206	1896.29953547299	1389.30019240768	761.462328387747	1032.90058737995	864.169742712406	1192.0535541433	1168.10235664419	1546.80370290896	1863.21288681517	1031.89656821352	919.388316868829	1409.99473578757	2287.62154283058	1131.99642525502	1474.27848454807	1892.62566777657	2228.7023356672	1484.09182829331	1393.26220967328	1328.55623055708	3137.917210367	1333.41794316667	603.719364196357	1570.36282735237
ENSG00000185607.5	0	1	0	1.00004916131332	0	0	0	0	0	0	2.00043768890231	0	0	1	0	0	2.00030367978754	0	0	0	0	1.00004245029017	0	0	0	0	2.00013902627084	0	1.0001849329603	1.0002038214149	0	0	1.00013388371053	0	0	0	0	1.00006496808422	0	0	0	2.0001235705623	0	0	2.00028862388733	0	0	0	0	0	1.00000820210219	0	2.0002251261174	0	1.00012649908772	1	0	1.00017881550117	0	1.00007518332204	3.00041318419203	0	0	0	1.00014046752029	1.00015089518013	0	0
ENSG00000185608.8	90.1002134599817	46	58.3949158565091	62.5542090446353	101.349725973592	82.1061804130066	55.4602311158871	58.9107398420489	132.212222779568	30.0103709028404	65.2023133542312	53.5697764845222	64.0477481447083	20.5702252437885	110.7755659411	59.1484972986587	119.033214368363	66	112.131554523243	38.4951359049302	59.6053641807555	122.514901275719	98.2187615108105	58.8168364802478	50.7447405492601	104.871209473562	133.931497727818	128.043061468902	198.145359945974	87.0344034223899	139.37656103996	49.9933818054401	177.235755227022	203.447083490968	74.0468943514579	117.127228553891	119.829889405126	251.111793023555	375.51805789667	90.2321038315828	143.69122061418	170.902784845166	38.2053191941221	84.2002968300864	130.393674046151	84	95.004406516922	63	79.0973005280802	248	104.13709053602	90.0023633792598	120.021164596197	107.697368277127	34.1343010108867	106.493327986068	155.43153288336	143.382165941539	133.919838960677	189.094616631984	220.202137957588	104.427090573747	88.0915192282304	101.51775737321	121.797195193802	51.4726401097588	92.5444850843466	124.125140591849
ENSG00000185610.6	0	0	0	0	0	0	2	0	0	0	0	0	0	1	0	0	0	0	0	0	0	0	0	0	0	0	0	2	0	0	0	0	0	4	0	0	0	0	0	0	0	5	5	0	0	0	0	0	0	0	0	0	0	0	0	0	1	0	0	0	0	0	1	2	0	0	0	0
ENSG00000185614.6	67	15	26	31	50	39	30	30	36	46	32	25	34	24	33	10	50	14	31	20	35	33	34	25	27	22	57	53	70	28	48	32	58	68	40	41	44	40	52	51	37	51	43	32	75	80	30	36	45	44	56	50	41	39	32	35	64	49	64	92	79	70	81	49	94	38	33	68
ENSG00000185615.15	3	0	0	0	0	0	0	0	0	0	0	0	1	1	4	0	0	0	1	0	0	1	1	1	0	0	2	0	0	0	0	0	2	0	0	1	1	0	1	0	6	4	0	0	2	0	0	0	0	0	0	2	2	2	0	0	1	1	0	3	5	0	0	0	0	2	0	0
ENSG00000185619.18	870.748296645895	511.731827451199	908.888605057365	784.410949465824	1627.27025854461	1703.64243497434	560.788160423053	1405.80605135077	2258.09366830671	313.643223360539	882.063750728496	461.351150995562	425.923752088807	284.274915819302	1161.58504565428	364.715729446924	1246.93306091087	517.080005366931	1810.83156841038	508.946937093884	802.712294050724	940.006854969302	981.819618876468	1159.48468223312	655.390768650386	981.14210039063	2313.46361650395	2428.55804729925	1459.19752147977	1289.08506142366	2356.58632095801	405.64889676283	2577.01536333227	1568.58549423873	957.029146509403	1909.0725067955	1107.29191723748	1656.99389429388	2458.40241656238	985.628489130093	2559.74164862989	2184.28816186577	290.927053029158	767.949096277452	1295.40175873515	426.805189101704	689.995401994119	347.132473128466	872.943882483192	1135.55337457292	1200.66944287171	1611.1036123007	3143.24475513948	1553.81118515983	477.319560309329	1087.9541033648	2399.67895044942	877.87567451346	1636.86888023938	2560.87213606326	2098.76977966663	581.573118059731	1033.48622874201	1371.57179831592	2598.52003941716	833.075693512462	621.402880748331	674.035906579761
ENSG00000185621.11	48.5236434410153	39.9258174620344	52.8364450240574	67.8374034588874	64.998856812765	123.040269841016	39.7662122137998	88.2187766589742	86.1169680097798	26.4880651484669	45.6177120894155	38.9838694357453	44.7603914738185	37.3124285178013	54.7623403657581	18.0668180292178	99.0834873963908	72.8239624809231	62.5735789021531	35.3649058208109	51.6046166414155	60.76449016275	91.6007189334569	76.6960230041028	28.5449373300658	60.0061862130736	117.535813354206	170.167101549529	116.911106654278	86.1758700618508	125.043784214722	40.127466723874	180.874219842225	80.3698650980382	68.4812024265511	111.334478740063	69.9944804670018	83.907278851053	136.747715735328	75.8818283304805	163.166228451011	134.70303728978	30.0460216181315	75.3423902154281	132.460899250289	8.15047348677087	43.2263859859804	30.4237637225889	76.0839396138795	59.7724740814671	57.8562604595753	127.780798663011	152.82770507147	66.9244328883027	30.7794715900129	54.8602652182581	135.327971416436	98.6392856377073	104.617431194725	164.657432257517	175.62603802836	42.1753643935337	61.8756574703838	66.8629346963534	148.396234935398	70.9865483023969	75.6199320936476	40.3807266341759
ENSG00000185624.15	4351.38912830645	3375.7071138325	3601.00059688641	4746.0115128878	5619.00809463844	5180.03802466995	4080.7075549821	4280.05727804943	5812.00553000705	2799	6273.00819107261	2196.0037865478	4411.03105843214	1889.95524555688	6030.62692423026	2387.0671734991	4601.00340010846	3289.39122662751	4630.00278591185	3404.59911429868	3403.31251512809	5309.15020595779	5504.38050440171	5628.04790621671	2696.00898478376	3178	8006.0452095131	7773.00803566707	4838.01989370311	5042.02055841517	9226.07447693429	3545.27778161215	8169.08224071323	6491.09722084421	3792.01610242797	6893.16991659191	4519.00829832396	9422	6425.0112708438	7389.4215455253	6971.39142458026	7698.01447778766	2277.06753427222	5243	8396.21844872899	5080.01149815108	2947	3541	3567	3784.34875647723	6865.02173475655	5708.12939023326	7224.0163945145	3604.00464748901	4123	6927.00970934501	4731.00879186343	4611.20423878317	5959.15757918874	5101.06515772311	10410.4505293884	4310.76666297179	6442.10534919715	4280.08279114455	13217	5407.0117984354	3205.00158108601	5907.45850643318
ENSG00000185627.18	1930.43294275184	937.813063210112	1525.82555947796	1935.06008911159	2509.12618766197	2378.24068190712	1526.50993046474	1488.21014701238	2954.86282312734	957	2554.66789252268	785	2001.00287978134	1049.25305922023	2321.36103978757	1071.98181398811	2167.28239889239	1489.64837619333	1821.04276686707	1354.39835330259	1690.89264875664	2261.69769021938	2055.26637009866	1888.23812703636	1297.33680928797	1535.14692277998	3115.32884013952	2855.47796876553	2360.21940015072	2105.81123491372	3296.32232586258	1374.35165503184	2966.06739176503	2181.73021638828	1854.52148986093	3023.15332065598	1723.87491564612	4169.14035511169	3025.19996170372	3561.95346705376	3061.88346538231	3103.78077367678	910.012037370143	1892.94034832708	3260.60607332306	1746.30778148967	1088.26086882655	1310.00237756743	1386.48158955828	1673.24622992307	2988.57238386344	2539.54418375099	2886.44798712919	1633.01961864595	1275.39141948133	2436.31033852015	2171.90679035641	2182.88314078226	2296.29942434177	2878.85601110841	3535.8681364488	2182.90569722046	2672.16386388403	1522.33924903106	4608.98902829649	1965	1338.86724701516	1925.0458418306
ENSG00000185630.18	107.278789746889	79.9117801270399	157.824805826379	93.4380375125171	251.365883882906	107.622847386962	144.45696135808	114.840117849731	169.918057244019	121.111287797463	164.734762152009	102.015974253619	153.504595625851	109.38617697388	166.919608793452	211.151849821321	129.717262313069	81.24721143238	164.470366796475	200.137808137386	132.650782725605	105.265245026538	153.471560810741	121.50620188194	126.043506286	189.020729949414	244.446748595747	159.044995983375	159.034638327061	149.254778443905	147.645803278236	199.329676890567	109.937022499432	170.435447392588	196.161674166652	141.497752839886	250.523465410201	129.306006031719	125.562370746887	114.138872252471	81.0860854620034	382.784115560226	133.858028140123	139.069472653786	127.103329230335	67.2469282478501	69	51.2815483133994	73.7957652584109	68.0216201253985	229.348695863072	188.030023898709	147.440438740384	127.641041538768	150.171657935121	136.173144618961	83.2667593188901	115.197636925082	406.225958829992	121.604747930022	267.802080198754	249.442065267386	127.943974367567	71.0205462240922	858.324216894457	295.221401620341	86.021264440272	122.383842303179
ENSG00000185631.7	0	0	0	0	0	0	0	2	0	0	0	0	1	1	0	0	1	0	0	1	0	0	0	0	0	2	0	4	0	1	0	0	0	0	0	0	0	0	3	0	0	0	0	0	2	0	0	0	0	1	0	0	0	0	0	0	0	2	0	1	0	1	1	0	0	0	0	0
ENSG00000185633.10	2	9	2	6	0	1	3	3	0	0	2	0	0	7	5	1	8	4	1	0	2	5	6	1	1	1	2	5	7	3	4	3	2	1	0	3	2	2	3	2	3	4	1	7	1	0	0	0	0	1	1	0	2	5	0	3	5	4	3	35	5	0	3	6	1	0	4	2
ENSG00000185634.12	13.8723031201203	8.26768837364079	3	6.4670210686404	2.08108665689178	12.4446929287834	5.16861227252401	2.20810159834674	7.19139170576055	3.38056998837959	9.20998649916085	2.62471287398527	12.9450784553586	26.6626280160953	4.17285470356284	2.11310211054592	9.99635171642539	2.86062812791327	2.76279465746263	4.75330213971163	4.19912300417885	6.27002661915358	11.7012767466169	4.30935816873519	5	2.02279031325539	11.1935615773859	19.0995120610196	11.625259061048	7.51837573902607	6.41370895415827	15.9844778859724	20.9231462507052	2.18079450020609	3.30956278740929	19.8856404597774	7.24128885645021	13.4702471535431	12.4486422527316	15.1398261458992	12.5685435110553	57.7432485298985	12.3008327973865	7.65556608428778	11.9215276792209	0	0	0.30611862868233	3.20653496223105	5.0539295401338	8.30401111591361	21.0783241611573	11.9252149204918	3.62589663166501	2	12.760417080629	13.7405078347566	7.74567914499712	16.1456481709928	12.2606830678787	62.2270647583818	11.2753757893532	12.3369965891756	1	17.1899013859879	16.5037439974223	4.27439622444979	19.3409610123572
ENSG00000185638.9	0	0	0	0	0	0	0	0	0	0	0	0	0	0	0	0	0	0	0	0	0	0	0	0	0	0	0	0	0	0	0	0	0	0	0	0	0	0	0	0	0	0	0	0	0	0	0	0	0	0	0	0	0	0	0	0	0	0	0	0	0	0	0	0	0	0	0	0
ENSG00000185640.6	0	6	1	8	0	6	2	16	3	3	2	51	6	2	2	10	4	4	1	0	3	7	0	4	4	5	0	0	7	3	12	2	3.01680507489555	75	0	12	18	2	0	18	2	5	8	4	6	2	0	0	20	7	2	0	0	1	1	3	4	4	0	7	13	5	2	0	25.1034384776942	0	0	0
ENSG00000185641.6	0	0	0	0	0	0	0	0	0	0	0	0	0	0	0	0	0	0	0	0	0	0	0	0	0	0	0	0	0	0	0	0	0	0	10.6563121682378	0	0	7.65788701075323	20.5445931879156	6.53003690881133	0	7.14245406804995	0	0	0	0	11.7710340468601	31.6224194117688	0	0	5.80854822186911	0	0	0	0	0	0	0	5.6470677314297	6.13699944942128	15.3027146149101	0	0	0	0	0	0	0
ENSG00000185650.9	8898	5529	9671	10371	8866	14546	6625	6510	12666	4776	10014	1856	4547	5063	6657	3006	10897	10006	8556	7003	11301	8932	8342	7988	5321	5069	14541	13780	8813	9957	13476	5771	16034	5566	7781	11744	5678	13752	7116	7300	15844	11828	2074	7028	13276	5549	4483	4774	4798	4658	12367	12175	12905	6237	6143	8801	6848	10518	8995	12411	11726	5075	13954	6133	22659	6769	5792	6537
ENSG00000185651.14	1556.57919900426	903.572804489292	1277.61610268416	1392.95183929045	1698.24000082212	1904.49220958425	1192.75487938407	1175.90995859193	1835.36885720675	828.701593681744	1630.90333064817	592.842996043824	1407.30161219443	680.940575442177	1616.51933124364	833.968894094952	1780	1163.5780993162	1639.29779995724	1282.28807685973	1106.92300370382	1654.3295953441	1499.24675952302	1810.4478777966	977.268564000153	992.021066295236	2206.64880201306	2582.85465551161	1586.04549131458	1532.88533433863	2778.59500247671	1105.89386505178	2434.79301718707	1909.31895955655	1405.20173837448	2206.81978634473	1512.96394389913	2818.21756559015	2312.99656403861	2271.90516972002	2197.19909871734	2177.26006113152	723.94136371261	1433.36556404885	2551.85727605698	1213.1791162068	875.601356410315	1046.13823525715	1147.18759676459	1443.47627550452	2166.80475910225	1795.91156633018	2349.95449418758	1294.70559373311	1034.99172988137	1875.85334937867	1853.20529790348	1685.46320658695	2030.52236191916	2180.71615510698	2911.29441566608	1292.13288861581	2405.29182806894	1328.89014982904	3937.34229988552	1667.80452857021	973.557158209555	1398.97577317403
ENSG00000185652.12	0	3	0	0	0	0	0	0	0	0	0	0	2	0	0	0	0	0	0	0	0	0	0	0	0	0	0	0	0	2	0	1	0	0	0	0	0	0	0	0	0	2	0	0	0	0	0	0	0	0	0	0	0	0	0	0	0	0	0	0	7	0	0	0	0	0	0	1
ENSG00000185658.13	731.077140179443	336.570208676088	612.7050630027	656.553458142062	862.952134129422	1240.25308310926	418.809268586824	1017.91812734791	996.630027779471	286.733670472206	780.934859231703	271.899504568887	187.807930289813	236.795111185506	614.540728733423	261.625782765813	1307.17521641017	580.730535387832	1216.83060736556	476.596753829905	575.072646270832	754.621796484119	1078.24898820519	574.283410303933	318.878021762283	638.24633413223	1365.49338878591	1768.14942560421	1085.18876053976	1031.10518727881	1254.38906412612	355.194051613568	1967.37829171412	1257.13932621688	610.977251544953	1324.54409494891	767.679719809146	1502.68179908778	1764.00058480294	475.034446069792	1942.51673766898	1275.91281151372	266.144128842567	720.210246191315	1151.13841154171	403.871596434351	631.356758949562	379.36123418368	827.117707080173	1041.99087343704	834.391449714202	1330.24144721655	2281.38700014849	747.892396456818	404.40332858299	845.282600179763	1561.04384547308	1131.77808936774	1075.33855284915	1660.49396762029	1515.89534422186	438.89638034457	1059.5572945983	932	2276.45833301486	517.75969141567	716.228988939511	698.326262182317
ENSG00000185662.9	5	4	0	1	2	1	0	0	3	0	2	0	0	3	1	0	0	0	1	0	2	0	0	0	0	0	0	0	0	4	0	0	0	0	0	0	1	0	6	0	0	2	0	0	0	0	0	0	0	0	1	0	0	0	0	0	0	0	2	5	1	3	0	0	4	0	0	5
ENSG00000185664.14	35	24	43	24	34	35	33	36	49	11	18	13	5	7	25	11	42	14	27	17	12	19	15	48	20	10	51	44	23	48	34	14	53	25	37	42	26	23	66	29	129	64	8	43	41	9	17	22	19	26	27	37	41	58	17	34	54.0331714614645	31	41	63	31	17	32	45	41	0	8	16
ENSG00000185666.14	0	3	1	5	0	7	1	2	3	0	1	1	0	4	1	0	4	0	3	0	0	0	8	4	1	7	0	2	14	3	3	3	6	2	2	0	0	0	3	0	8	33	4	0	0	0	3	0	1	1	0	2	1	4	2	0	6	1	7	0	21	13	1	1	8	0	0	9
ENSG00000185668.8	2	3	0	3	6	0	0	0	1	1	0	0	3	9	2	0	0	2	4.71685043287498	1	6	1	6	1	1	2	4	4	0	3	2	5	6	2	0	4	2	2	7	0	3	50	1	1	2	0	0	0	0	2	0	0	4	0	4	2	4	0	0	6	18	7	5	0	4	2	0	4
ENSG00000185669.6	530.883503155367	297	365	393.955442131799	545.946463589971	543.863737404512	395.865909926495	332	659.912330973719	293	653	193.946887658886	526.950325269709	288.844808360865	570.61755499737	223	610.719410882029	285	330.920956196128	352	397	492.884894480343	493	317.952446409904	301	256	712.86048735794	565	553	465.64361690953	602.824598784582	442	610.810626278596	421.760433023927	416.976532303161	656	421	859	596.94537128408	691	609	672.668610480357	164	381	556	463	214	326.623092738439	255	318.8821449733	652.849169671716	571	557	420.930424567688	463	462.748508743314	345	468.611352766999	486.937331706383	567	638.81428476225	441	691.881856655581	341.74399536959	890	515	348.953133641448	473.946642461635
ENSG00000185670.8	198.996906332479	87.9444430794622	128.962461836302	151.589001588084	209.398439535789	280.277915710673	147.276233748061	181.206774767997	301.911591754599	111.993430819112	207.652462264685	88.6574806456805	139.712618105392	77.5010037940781	178.303104671522	65.9490676345377	214.899923326553	125.792554630645	208.056079617308	109.712782461497	119.751296276021	194.320484379346	202.405438981124	192.908128024546	118.321794391111	146.487442405792	343.000474249671	281.855347481158	202.141503681907	217.462322866855	297.175278295567	114.912242200919	426.584066976254	238.279965129269	185.26605592924	256.687747126519	188.348688950018	360.21372275494	363.804071257696	261.12911504075	371.718943867419	377.815666459043	100.291345853242	214.553547965312	364.948232157105	161.936975113008	92.6770981700806	153.201681182786	116.923422567235	184.261937453266	201.683750559742	286.526064568189	282.365422069668	144.353674951722	122.039612924847	215.266803659777	264.565702478801	204.290414857317	249.119987579245	364.671975734515	373.587561608982	176.038507158516	248.971587905186	235.63583593216	439.009721591309	222.70468290835	135.695204320982	230.809975071169
ENSG00000185674.9	3	3	2	2	1	4	0	1	2	0	1	1	2	0	7	2	4	2	3	3	1	2	1	6	4	1	7	9	1	6	10	4	8	6	9	3	1	10	10	14	6	10	2	11	6	2	12	2	3	5	2	19	12	8	4	2	8	2	7	6	12	7	6	11	8	0	7	3
ENSG00000185681.13	0	0	0	0	0	0	0	0	0	0	0	0	0	0	0	0	0	0	0	0	0	0	0	0	1	0	0	0	0	0	0	0	0	0	0	0	0	0	0	0	0	1	2	0	0	0	0	0	0	0	0	0	0	0	0	0	0	0	0	0	0	1	0	0	0	0	0	0
ENSG00000185684.15	327.934302589987	232.170219215785	283.676741513429	258.091822336249	283.971977197453	407.895766426951	224.148313549813	369.638316714258	373.235951618108	127.861770039546	221.420592379316	104.617180808256	132.982047116305	121.715509733558	340.858920272764	108.449516993595	458.080307739884	217.157925870053	331.852479074708	218.5798318081	202.214686751716	278.984385673847	362.751698679612	325.360950945638	134.872810476	165.673442680833	611.310710114851	647.395027621522	420.019442012915	283.285790742719	519.900252270423	164.463377664982	765.125361726125	373.714834674615	256.762168771739	486.384145633383	314.475542690999	459.916575643019	722.08311082172	361.589909776675	663.799627540944	588.060896698266	102.672515793486	338.315889349618	490.419954885312	161.676063644084	275.296079176481	52.3209024231979	238.855977714623	384.012488717432	438.323382845078	525.121663186471	655.576981157903	248.533793085546	162.327430589169	338.88356677966	586.920179976153	396.002988185759	385.864804346191	677.204246437639	651.106392608829	183.705215756127	327.594250280068	474.500426920192	512.730646100991	265.023142312291	257.328856064036	297.527252310897
ENSG00000185686.18	0	1	1	0	0	0	0	0	1	0	0	0	2	2	1	1	0	0	0	9	1	0	2	0	0	0	3	0	0	0	10	4	1	0	0	0	0	0	0	0	0	12	0	0	0	0	0	0	0	0	1	2	0	1	1	0	0	1	0	0	13	0	0	2	0	20	0	0
ENSG00000185689.16	0	2.6485351288621	4.10472422394824	2.1616440344416	19.2258227772104	19.2307728174709	3.07679027763196	5.95186236349882	3.33763439198228	4.99618331184635	0	0	4	4.0616302984599	4.10038018777414	2.34944238949439	0	3.34209524963508	15.3052330321182	2.61514531045053	3.5469751981548	1	4.89879980260101	3.32277572922809	1	9.1016382585017	5.00840307282197	28.0345308656034	2.20544435967057	14.4504601617561	12.9930394655748	5.11686503979718	23.4341216444434	16.257918468887	5.08003829193642	8.18347149525564	2.43539585340538	1.30702875305189	32.0156427494645	1.00000952339922	12.4807810187145	16.3206485127557	0	4.62361428651616	6.68921274301747	1.35101369761299	5.84049835191316	2	7.28643649920604	10.5298668856985	2	13.0087637294607	19.700957145704	13.7281414310864	1.30756877251999	9.3124081101421	17.1710874637711	12.5256545367903	10.6927273076242	7.86037996779616	12.6589665311074	0	7.14180380199872	16.421600570737	27.9378836147121	0	3.5058960160968	2.02992714936794
ENSG00000185697.16	317	159	213	211	568	483	109	633	398	157	336	365	75	47	374	151	673	451	919	357	411	184	581	511	117	469	643	1456	672	671	651	140	1264	1462	367	919	642	1151	1555	236	993	552	223	549	466	150	375	71	599	596	282	762	1717	444	226	498	1932	781	863	505	747	180	445	545	1466	609	531	445
ENSG00000185700.10	0	0	0	0	0	0	0	0	0.631709636481003	0	0	0	0	0	0	0	0	0	0	0	0	0	0.5	0	0	0	0	0	0	0	0	0	0	0	0	0	0	0	0	0	0	0.5	0	0	0	0	0	0	0.5	0.5	0	0.5	0	0	0	0	0	0	0	0	2.01961519519916	0	0	0	0	0	0	0
ENSG00000185701.7	0	0	0	0	0	0	0	0	0	0	0	0	0	0	0	0	0	0	0	0	0	0	0	0	0	0	0	0	0	0	0	0	0	0	0	0	0	0	0	0	0	1	0	0	0	0	0	0	0	0	0	0	0	0	0	0	0	0	0	0	0	0	0	0	0	0	0	0
ENSG00000185710.9	15.975660691209	57.4841921524606	60.7897690499862	101.74243963195	60.2162508663809	141.94707796884	73.2490832743277	112.166995395587	62.6927114946586	39.1543691208736	8.37402086764836	15.9644300727695	14.188522491036	14.4593098871889	51.1126360685557	43.6699441199484	59.439827734957	11.3319294040954	68.1759931753328	63.1494351095855	58.5326773264585	68.0226024612859	80.1487209290158	53.0710565698317	16.2454924129832	14.472068611387	107.695250609071	300.76849833858	65.5645011478832	10.1030658052957	128.863231522208	24.7001725468326	190.213844984616	113.575248016814	66.8006487290825	69.5073714084503	64.967587068195	57.6487071840196	163.453514918476	0	98.3370175282646	62.0362061871483	19.2964539431618	44.5713148168301	134.22129779405	14.0198305843284	91.7695732398074	15.642985786879	16.4492875986571	55.2566934729429	110.916723984798	142.36764928036	401.3795531812	53.9056178192518	52.0715988506907	65.9885058857661	125.428743658796	55.2474045751781	152.763811686211	232.945005747945	41.4180690294445	9.51677112383653	54.6671414410863	161.020190289412	265.89220900243	30.7074389513338	32.8285354012394	18.9195261937175
ENSG00000185716.12	130.66890586722	60	132	135.570338422367	149	270.712582719193	98	180	247	47.8224753566958	132.767366989384	66.1674299536083	50	26.7205467466378	151.562150903471	53	244.395880301886	159.439400617661	281.998829459131	89.3960450477731	127.588710947758	176.771228952003	209.261458308935	123.675283453591	67.6953063911081	131.918009248637	329.024416166711	364	205.406075326039	204.395748271895	333	69	402.725836048488	283.643597869682	162	314	185.409518140774	292.676543871487	466.175791397999	122	350	225.284235936037	82.3804270299633	147	266.203114923777	51	99.5947015153179	63.5243495982681	141.655336034245	242.2384985001	177.022367464622	253.196749193695	475.103374693791	177.716626816439	86	185	401	253.191205917311	298.005797545269	559.929422871931	320.492873399221	102	193.535694866388	241	355.3922916468	113	148	138.550367038243
ENSG00000185721.13	316.30375103342	183.623740842301	211.426769715736	253	401.727233774225	348.204617857548	309.817975122788	305.214735397928	452	129.000000565644	331.477540061863	144	279.133229629543	117	358.095162046171	196	473.322590897563	276.364584353245	377	196.424264518726	253.237900499697	438	406	321.49026484596	229.577981141683	311.000608169857	548.585937076205	574.257120959384	436.516825536322	364.27352791767	599.392742283493	218.796954574429	673.376397311226	725	370.669195603086	495.905106124258	381	787.998511437194	765.094898847886	411.444030428127	585.806485743379	557.805902422592	149	351.478546738661	639	319.721835078586	305	263.464734375411	246.966819360083	418.401545942876	403	399.006746565215	611	352.839297605222	151.527424533142	477.497851604	549.168433705721	412	470	651.705597175792	547.966429402658	358.931051352066	465.245278667327	419.826968945381	664.138988414965	256.458617435335	313.424395332169	334.331310868914
ENSG00000185722.18	856.858074692609	825.205555589097	930.036206697765	1114.44052556633	1094.15560989884	2577.01495389805	749.461675846776	2274.16153943592	1431.03465472207	568.319031350708	1303.36106218572	422.362390984179	440.458839406604	351.640481975122	986.773182351591	406.759677718849	1319.79744045959	852.426319241567	1300.79415064694	851.543150511884	912.658379841121	1029.67400930778	1356.80508605072	1395.70492584006	616.756522067214	811.302690344144	1797.18152509392	2319.18731085619	1369.89820982476	1342.20029866885	2262.81671152105	695.274671755372	2564.84581546266	1294.49293067604	869.926410376208	1660.04795180875	1111.14563497118	1882.61729696091	1583.49911534561	1310.69953576563	2480.11660001456	2141.13634911969	321.722053929191	1375.50713596325	2026.42379273994	789.41341754805	984.86828740241	657.934097142987	1249.18225828642	594.260346541831	1411.75774662008	1724.16925362289	2134.0691015863	918.530955342189	987.702032575886	1656.9236820079	1400.53988574798	1184.40097900269	1711.35221700432	1713.9446168174	2073.380587706	861.265780350465	1616.82692569075	1306.83351495755	3885.04534073615	898.670471647596	875.272402450242	1167.37073474596
ENSG00000185728.17	1216.0248371892	660.120379977823	1088	1528	1515.19459389251	2360.02767047678	744.023977494915	1473	2027.17417882361	656	1884.16987769249	352.084706291806	407.416175371901	479.262208060595	921.007246406357	480	1895	1235.10671013144	1799	800	1673.00553983377	1512.05606979952	1574.89634791221	978.035982858918	584	1064	2457.01504677546	2708	1677.534597934	1694.03151004126	2454.00911918212	713.147824205056	2556.17347222227	1485.29139794536	1180	2100.05125660792	1213.00582310626	2643.32294375276	1939	932.581576836515	2995	2047.64574421714	353.049854233293	1015.91724873648	1879	702	1034.16586056252	653	1000	1184	1945.1258274843	2078.31455732773	2974.01226945867	1135.00998370415	981.014646876538	1761.00974198154	1678	1817.861474882	1911.02222779705	2195.08797156913	2340.3419789204	715.435339893769	2122	1129.0133496323	4242.12138948082	833.045036198216	1084.41893166916	1121
ENSG00000185730.8	204.891875039497	110.912347756011	173.384161952598	221.252919273988	252.727533966332	386.849607705954	136.980598159319	251.729866671313	254.057453825761	138.318421364247	196.086630639718	117.352891522268	94.6130634125043	53.3281459643284	211.921560701192	92.635134181743	250.17454379502	185.354977660259	289.129170941593	181.229028820629	164.327835685791	264.308780856615	305.705294738316	295.328325285522	119.358067940515	114.146736573766	316.508726813232	362.567056451173	274.523883906853	281.74293417858	420.026308459462	140.857738209796	513.055335249735	364.75727865061	188.226498418972	356.557368605197	277.792368312801	276.501348265058	446.150634473709	266.294764540803	542.039053377907	348.010701692855	84.7526486162026	270.974444220441	512.121558802895	168.547099051128	194.422135975511	149.515173380717	178.987775595051	259.411386905959	242.617763728283	352.183908837185	387.548203516213	186.495807218412	183.638924202031	300.916918023668	433.771587837125	255.756758737931	322.669211293376	573.190844759111	563.730152883297	160.623879291881	314.669264080237	222.899396769015	540.934384358681	241.24777072516	192.4699925918	297.126196798489
ENSG00000185736.16	4.10751823112365	8.04051501074485	11.0056615355448	44.5282491698072	9.19024796814197	6.43952671100119	3.15645623414231	6.07774895642256	190.286651256103	103.375513739795	93.7584423874694	17.0242085019026	9.23630566000879	59.7469094207767	14.2891113380345	4.06633682368571	2.11308369210539	36.0748502393815	1.01369836608303	42.0718109208396	185.744039862867	126.586354493203	13.4631874525363	47.2801196905721	5.14217930409492	55.84314271228	5.01840135040376	8.24268312265357	9.00194542185043	183.831781603465	2.02014005308885	11.064771036494	29.2720055709572	40.030568693417	11.043529532546	12.1220265362126	8.07952748669156	138.318504529472	5.12740620562932	13.1385018218837	16.2846082285903	129.532601945694	44.5486315335437	161.418793180605	47.7355076597117	193.08165428099	10.0712394102113	2.00113299400646	2.0050251122898	1.00022414353927	96.790616067781	0	3.33339529065602	1	2.02886876043142	2	38.2814010330374	60.0616160378648	7.42439106213885	96.4289683835266	35.178766288426	8.51386536445253	7.18420789804623	8.05390320699459	180.108963715213	59.1930954949416	55.3827490421545	13.1160687715575
ENSG00000185737.13	0	0	3	2.00475256600886	0	4	0	0	2	0	0	0	3.29213336432432	1.0121092324942	1.0255182708814	0	0	0	0	0	1	1.10714772040401	2.01049138062013	1.02202764562397	0	0	0	0	1.00664411835559	0	1.08974540910478	1.07322031715967	0	2	0	0	0	1.00137441024387	0	0	1.00618600336237	14.0500973996033	0	0	2	0	0	0	0	3	1.05487014641705	0	0	0	0	0	0	0	2.1618160369519	0	3.01369968018821	2	0	2.00409025621116	6.00523635755792	18.1215236160745	0	2.04888515918684
ENSG00000185739.13	13.2850759192496	7.37879537220639	0	1.11183408431601	0	3.55863952416444	0	2.12547587723031	3.02743576895778	0	6.5196469349469	0	1.25896512547252	2.25261794026213	0	1.07281043419255	3.14012195374682	0	1.39807887416849	2.08973784341819	2.05623842895673	2.27059167775686	10.5871139991123	3.37056291079359	5.90757047153571	1.36269943050738	4.01659426720969	6.66267506820666	3.20454780892909	5.15613669870212	3.16865068844374	11.4563836315018	2.64563503318123	0	4.30666345857171	5.27161333640038	0	3.41429151772488	6.39208227435425	4.51116890210445	8.00623263038961	27.5410818387455	7.01972929954344	6.3784774914169	5.20440677616957	0	7.02682031184802	0	0	2.00470076655347	1.02180159376951	7.65182586915914	3.20585509155814	4.40921272284878	0	0	8.42756433764532	2.20264739295469	7.90305964414913	7.32779738985748	17.4901909993228	4.5855998763305	0	1.01721292823683	6.64325225229138	0	4.31991879650661	13.2037888469936
ENSG00000185742.7	0	0	0	0	0	2	0	0	0	0	0	0	1	2	0	0	0	1	0	0	0	0	0	0	0	0	0	0	0	0	0	5	0	2	0	0	0	0	0	0	0	5	0	0	0	0	0	0	0	0	1	0	0	1	0	0	0	0	0	0	3	1	0	0	0	0	0	2
ENSG00000185745.10	414.720186057582	414.455261827209	562.102829382083	793.260985170174	929.474615043288	9385.51688853858	1015.0646182464	8917.38310103557	643.790378871599	193.476082895068	364.899939871601	107.666913999769	362	225.585514452122	751.545865398665	271.581380957139	2217.93538197201	357.966886801578	810.549673636149	233.652633793209	387.240107319283	414.579310079356	465.559350348013	386.053907873154	481.049566527546	427.258581801931	783.963918328873	2011.27777339103	5002.32782618069	735.713410472167	1223.94613521023	266.33336866941	2317.26454617356	487.008587771797	880.948998899509	965.084521852852	436.263116379038	1230.34070381097	1218.29530481707	1026.24828444452	1862.07655877042	2571.15472709555	220.279765720192	587.125337050291	1074.68927172989	397.832899524372	2081.50788314193	253.574776665004	400.039317818712	692.236703770185	753.701437752721	502.426015081978	1766.25800516468	915.595196021387	193.179989145405	1575.63200684771	819.011196429853	734.299264442103	1236.67806705983	477.360253634109	1055.62674658412	2926.63686023706	2068.23709827831	988.468772249038	1352.95825879532	453.854227961983	498.911390332668	377.354687706748
ENSG00000185753.13	1262.79679076774	686.206137807413	1014.98815842816	1168.32524722409	1766.92536040135	1944.33756180006	966.234957950153	1147.06498442949	2042.32799540277	598.799050651202	1724.68736482048	383.337191861276	677.406058879184	798.227244324364	1313.94979602479	516.346940648533	1978.97526697669	1217.75608394986	1372.64464993983	888.099950179024	1236.4329709997	1291.05105140533	1311.2443528061	1161.34923950194	691.945134956493	837.844994290193	2346.93610715542	2573.2335562442	1083.75568414532	1622.62085724737	2005.36902035319	851.193427597141	2138.84227173542	1390.45171749422	1074.5809287141	2277.46654602119	1161.10772698642	2595.7463128125	2338.55184189301	1489.83032932752	2459.42110848574	2102.19816299588	404.277964997283	1044.31660901392	1947.86998891311	800.772846792712	1064.25549589486	787.722866598116	753.211487287863	1139.95010472782	2236.16978773551	1838.64535059721	2682.87989233441	1123.91689715405	981.156473656432	1528.04587400133	1686.43371628946	1690.72805335487	1645.71681053978	1535.9907571972	1939.61282912023	875.647771777175	2409.80268729814	1003.23974787551	3196.01880722335	1084.26702124881	913.581904274954	1164.79481316131
ENSG00000185758.9	0	0	2	0	0	0	0	0	0	2.03232533889468	0.0323253388946826	0	0	1.66315351691502	0	0	0	0.433744163113303	0	0	0	0	0	0	0	2	0	0	0	1	0	0	6.29651427482681	0	0	0.751276284399508	1.2742440047272	0	0	0	0	0.338897391922976	1	0	0	0	0	0	0	0	1	0	8.52870197305359	0.0946988887121975	0	1.4942810989063	0	1.27424400619904	0	0	3.9485725241863	2	0.739237983478302	2	0.323532600973982	0	0	0
ENSG00000185760.15	33	14	15	29.0001208771017	31.2446462553774	57	19	45	29	11	15	9	7	8	26	2.65277777777778	40.2278022998275	24	28	16	19	36.4016691177484	45.0013665799583	29	23.4194411341078	17	88.2782095986467	92.0873237952114	52.4613959399881	48.0585895699033	49.3590817314076	29.9423647998906	96.4085743463751	38.1404646765675	18	73.1551279600968	33	58	42	31	83.1297365130363	65.1189689285054	3	30.090240514129	77.0001800930379	16.0001730721376	22	13.2947436066568	21	27	43.1491469541757	61.8615035952137	90.6701848726379	49	15.8761480015442	34.9423715148013	71.1604444953745	35	52.0822994907715	107.270030142081	91.0443504370592	27	22	64	95	31.0001267057566	17.0000919198962	48.742596221936
ENSG00000185761.11	58.2679741562223	24.1837342853939	32.6555335201988	36	30.5840354614684	57.1673412525645	29.6747245053308	32.0107679313139	53.15239179324	12	35.7476582559317	11.8561151079137	18.2389572363994	20.3126975041315	56.5910347933839	17.1587537464579	58.6822377057391	16	46.0820270713219	20.2037962253283	15.3977230974379	26.2430456946725	61.6732316491028	45.447741839938	18	20.0002029494761	49.0436190954604	47.663783200992	64.0016179415588	28.1549793060212	42.1138652833876	28.994946124413	66.2207495095076	23.1654152097516	47.9893290921402	63.9742204485647	44.0004900621748	64.3429820774256	68.2259747200224	40.1557123321134	103.341102094312	58.6870933869774	30.4373640755945	35.0798900130754	67.1111280300961	24.9238465518083	23	17.2574207565291	21.0002498116543	67.782888503506	40	54.2248017085997	78.0001404611916	38.81099691621	18.121831207398	48.3995488631964	70.9903211826035	25.2516329555832	55.3342793112231	30.8978075094179	77.0212276977155	19.1902251733134	61.7070016918252	64.2369518775346	67.4646257742473	13	24.0007929924329	45
ENSG00000185774.16	0	0	0	0	0	4	0	5	2	1	1	2	3	0	0	0	10.0634359768039	1	2	0	0	0	4	1	2.58614505804879	7.05128970558857	4	1	0	0	3.51495847609079	0	0	0	2.18633983960852	5.12512648777233	3.68588565317226	0	0	1.78258371144025	0	6	0	0	2	0	13.7224199834013	0	4.03735005736706	0	1	0	12	4	0.125616921263455	0	2.8507246145154	2.00000240129906	1	1	5.11893579382885	0	0	2	4	0	0	0
ENSG00000185775.10	0	0	0	0	0	0	0	0	0	0	0	0	0	0	0	1	0	0	0	0	0	0	2	0	0	0	0	0	0	0	0	0	0	0	0	0	0	0	0	0	0	11.0951089270854	0	0	0	0	0	0	0	0	0	0	0	0	0	0	0	0	0	0	0	8.80676570363612	0	0	0	0	0	4
ENSG00000185787.15	4751.86316886926	2146.31379699218	3525.00869795277	4418.78259507402	5398.43149031633	5561.11679871497	3259.88227799285	3536.72447771305	6278.55406422409	1999.32606693922	5589.36493245015	1540.36030324295	2727.52245286741	1955.47942726257	3756.43312213901	2295.15760364859	5659.89800439342	3759.20481663341	5354.46909925268	2850.54446372395	4402.47279306604	5306.87541757407	4605.65702726043	4014.44596765818	2607.9122805114	3579.08799731624	7762.34668176167	7891.28785634292	4932.81760941504	5179.24517081742	7560.76449599366	2718.25979729848	7440.46780666749	5960.4490944351	4415.75114380911	7012.82872717568	4593.11880754141	9004.30046486359	7526.16874055496	5286.58309363527	7933.97555993844	6218.23617482101	1622.68231996561	4260.02719630595	7210.8276643243	3353.74421731733	3079.43837230041	2692.49291083111	3147.80332803731	4809.58984154267	6289.13933408283	6158.32952030973	8578.80671671693	4178.13007666239	2779.62834833394	5582.29485466354	6156.62651735665	5458.83676831551	6048.21568956442	7231.09516843445	7283.162344021	3732.22667377638	6521.45279404848	3892.99027044385	11586.8419357144	3760.46246996413	3691.4499463605	4591.4861700557
ENSG00000185792.10	0	1	1.03179602248582	1	0	0	0	0	2.11139297422229	2.1121281342511	2	0	2	2	0	0	0	0	2	1.04686414725462	2	2	1	0	1	0	0	2.07155101384724	0	0	0	2	1.02782070631892	0	0	3	1	1	1	2	0	4	0	5.00000240138087	2.08157434150492	0	0	0	3.60622098611182	2	2.0435450161239	5	0	5	1	4	1	1	0	4	9	0	1	0	0	1	0	4
ENSG00000185798.8	145	50	86	112	182	160	105	106	185	47	123	34	97	44	135	58	207	106	154	76	82	186	171	109	68	118	269	229	139	138	221	98	273	167	129	238	157	270	321	195	259	207	45	141	227	84	148	87	82	208	155	194	245	119	57	176	200	153	169	329	272	128	170	112	269	142	164	128
ENSG00000185800.12	259.959906148232	152.993619960307	185.601488846579	203.66666169931	290.174887141206	381.340266425147	256.394518434912	317.680666961808	279.744162953765	153.343582438146	252.839625558847	156.836121283434	182.178611733885	85.2955110266524	359.643427326767	130.119618369441	485.838435537269	213.761566649532	257.675675632448	223.97031062455	204.284980621235	328.055946253822	363.524848412683	463.97366501549	137.505225312007	291.222552555006	423.581246705722	483.085749837915	311.042550496041	307.053581763416	444.973106932602	176.990768811849	619.976998074337	486.871116558748	254.199634598925	451.764358048129	349.413215436879	443.160548762503	511.201753039367	368.59363358026	584.92153711043	450.653493213764	157.589358693694	337.312615952343	534.630418401665	226.017171667543	144.884842410186	120.00084253814	318.527127867749	219.909563854953	336.207217579202	409.782332286187	531.083247507733	240.641556316781	213.524242810411	294.738422222718	472.804403636904	361.267692002188	409.485311156926	553.642538331616	605.930107696679	228.504062259378	430.828354224024	400.236198661874	979.843906810574	453.872969026892	245.957869498003	237.877094729853
ENSG00000185803.10	284.02137087124	142.468412388958	185.135462121002	299.342341576979	289.804193741175	386.696966539744	219.021004818998	322.614276955318	332.11791680574	126.811306387643	324.133025487969	152.313757658581	267.494494206225	79.4179080331023	347.142155705503	113.311001409402	313.012612198119	290.247962143563	311.936635984508	190.290263810263	211.023138787227	337.156756571333	359.639497725648	345.340019158028	171.81803872236	176.976508081372	462.593887948611	547.900807304551	387.505515120256	382.597070382827	514.86614272243	201.335591413775	586.869256604357	485.261482466165	240.323409250715	451.992957777673	333.74595767675	566.551247366464	508.022064976935	524.596303256309	528.818408305625	433.54365705219	110.002155006993	354.064958143986	577.921435724208	331.932432314507	267.165803376497	189.848917298342	256.694823013666	322.240648662099	388.415170929989	334.664823994238	561.971085632345	296.065684286381	264.961889650829	370.96830622427	428.959525979447	323.622242604012	323.786214787157	518.31184764146	675.876377815404	300.218808602849	376.708165381559	408.584215152302	891.335320314598	324.18285660147	224.816355393717	358.559360051956
ENSG00000185808.13	85.4324503078771	52.7016501042644	67.4599639748437	101.02409163225	122.890046922153	125.663035205807	96.5517006980486	106.115748163089	118.420500498647	40.162724237241	79.7169933395209	57.1345103360177	82.2134634477184	56.3013616596523	106.5061316692	36.4578181709398	134.479609081024	79.6471492778895	134.982886263741	53.8320657496946	58.1458838604153	122.160654138068	135.288182015954	97.670013694337	70.3959569225574	69.9386280328564	165.883959666314	213.735341762254	147.001106454989	111.371072383727	174.401307943911	63.2602203989164	236.075860294458	186.351165700343	149.689424892586	167.924936747977	88.8632720022185	205.355101213153	249.152974666037	109.130172319784	213.802576379475	209.726883600967	87.6411496767694	135.420097223707	201.925619892347	67.6287038649512	72.9043086777834	49.0348940079049	61.7953114785516	140.257635345558	134.125323682755	154.694811763818	141.734950163252	85.3236220235168	58.4546699437146	112.030627963033	197.179846476292	154.864514371605	164.912710937312	281.171448123697	269.244152862476	108.830652280402	104.489466135684	184.969093308122	290.945584207211	84.689505865437	74.4474254747849	119.059436790435
ENSG00000185811.19	4661.33792841013	3474.08157291896	4937.07876095792	6047.04470785997	4946.74721987519	8802.40729361293	3570.34901318799	6572.2270082534	6378.84246477275	2840.29092130477	6023.83139092246	1974.06088563432	2337.09100408793	1711.06423773457	5052.45881869685	2077.18018858704	5947.67529149253	4458.38835349165	5948.8166645378	4129.06743892184	4360.04094864756	5209.25709721961	7396.17425066052	7297.03246048579	3169.15733617229	3177.24657407237	8918.24846002967	9813.22909846554	5916.73385177545	5813.93387383853	12922.9680881846	3406.66711880678	11196.7981969743	6931.07894444341	4454.94000998957	9552.23207892054	6002.14657794211	8128.78270330591	7118.68680544501	6182.13740401526	11798.2885663586	9157.45282533991	1784.32490312823	5593.74104776709	11598.5951318342	3736.05683633583	4194.17386484544	2945.04733118248	5961.24889750471	3372.33135884802	8228.26638969551	8907.37705976116	10357.216781782	4201.23789015162	4331.47041391487	6799.85389542709	6589.00282874459	6040.82078780128	7878.10600734696	6881.36515818805	13202.85466113	3414.62667722459	8485.78167815346	4860.05020350592	16026.2610037761	4985.23794404955	4047.08157284242	5561.14012261883
ENSG00000185813.10	408.43329539684	163	224	318	371	406.24633713055	271.424323782597	319.729446402597	407	157.99848378431	295.161057946912	188	345	95	441	167.343455266582	414.985368201285	269.85572920562	328	240	193.786056569113	325.491950194584	411	448	184	265	576	578.503959909928	471	428.348326034368	598.776407378507	238	703	520.757223130197	296	586	434	558	671	570.255010764381	601	555.718497555894	199	405.69864746846	637.365611610891	253.531102393635	262	315.972766195922	321.445803375984	444.373430904851	423.095245884781	394	539	355.763867897789	234.273960114775	424	535	469	458.391665442646	516	821.325065696639	331.598099630819	438.799662302959	416.496882863453	801.598060186347	381	289	420
ENSG00000185818.7	9	6	6	10	15	28	3	11	16	5	10	7	5	6	5	3	4	2	1	10	8	7	10	12	8	0	3	39	14	24	4	4	20	19	17	29	8	14	26	16	14	21	2	11	12	8	2	0	22	5	6	7	30	7	17	18	20	3	7	13	11	22	10	3	17	10	16	14
ENSG00000185821.3	0	1	0	0	0	0	0	0	0	0	0	0	0	2	0	0	0	0	0	0	0	0	0	0	0	0	0	0	0	0	0	1	0	0	0	0	0	0	0	0	0	1	0	0	0	0	0	0	0	0	0	0	0	0	0	0	0	0	0	0	0	0	0	0	0	0	0	0
ENSG00000185823.4	10.7892088441006	9.62373655718456	9.3794565249284	6.15129421222119	17.8505384204145	13.7040941270188	9.24911999764823	12.2094079859191	14.8670020917141	9.59442855651807	12.8772788507025	4.41768563950633	5.57015909954083	15.7986686863542	21.0312598628429	2.04985177036506	22.0364121792334	14.9835925587229	13.7311040559003	11.4889668503963	15.155564161743	6.11294576450033	25.7765031575872	6.41418918107142	4.226514683602	9.11137067933738	22.7183395077631	18.0231513690369	12.9422492375974	15.8580435837093	30.7152753572057	14.1384198395876	26.7789533440823	11.8011282739667	9.55849265659516	20.4063733996744	14.7419985602203	24.2713601038092	38.4480773891882	10.955709376957	17.7981155599553	34.7483688258126	5.49642839871856	12.357649063424	7.93491946306836	12.6439881415943	26.6694521110815	9.02919618220498	14.3079812197672	10.5836941787143	17.6922496976201	3.25320178670386	32.2034663075691	9.26250731560652	2.02329283638358	14.3524647022232	11.5735578753167	18.3597828466863	11.762560670157	15.6997500639719	43.4324791752108	6.56857122985311	19.8943174260877	16.7207404001877	25.3329090630008	1.17999270153063	18.2089052958484	21.0256225164924
ENSG00000185825.17	3532	1605	2196	3307	3494	3851	3259.98570933413	2494	4496	1978	4591	1104	3554	1972.9937562072	3661	1593	3488	2303	2855	2370	2599	2870	3049	3504.98591359602	2026	2294	4753.99242914519	4789	3388.9747112588	3566	5477.98888635962	2576.99300031216	5053	3155.99195080664	3028	4316	2893	5973	3467	5799	4943	4359.99444277101	1679	3287	5881	3754	1737	2509	2303	2030	4998	4123	4354	2550	2806	3637	2942	2969	3703	3143.98418479251	6245	3614	4657	2636	8026	3711	2050	3413
ENSG00000185829.17	413.282687240156	180.327965970053	273.21572291741	162.274747861816	353.224957928555	523.763007936961	305.739519031083	553.928890950886	469.874052588943	160.922758262271	455.397820998633	123.612311922575	254.626626436966	133.92391843497	598.224761536781	112.782241577851	493.293077899306	152.756162164279	520.333867992334	255.134483400576	181.592064633558	214.568836808684	438.503486011304	291.80061038938	229.39913031229	193.643802934955	534.151075453525	1025.84378996092	575.463202389922	727.829820495105	490.258498674888	259.341351942625	1586.5888451664	501.471521623038	364.948355740256	836.975396632467	310.399183961837	672.72887773069	689.065122775511	494.746193181879	860.530782595676	573.669695489354	125.07774291563	728.868067605799	352.001824121177	240.11822678083	402.647202256242	160.34029910758	526.658355152432	435.442274381043	314.38117732913	499.075677561834	1189.55773263739	504.581281198263	430.072623491673	359.672843626943	524.535873209432	279.741411145558	643.549916505337	480.801220645232	619.763099162973	187.59393719599	338.996387176793	796.318678046857	640.811945592672	367.523456889042	272.810385107184	288.013708845468
ENSG00000185834.10	0	0	0	0	0	0	0	1.59536993103132	0	0	0	0	0	0	0	0	3.34541685307297	0	0	0	1.61885318637288	0	0	0	1.55961468138943	0	0	0	3.15580705676925	0	1.6189134634721	0	0	0	1.56475160220386	3.24499709770819	0	0	1.66421863566751	3.4122099792229	0	0	0	0	1.71632720167492	0	0	1.68086756986318	0	1.99875936935658	0	1.59267263908617	0	1.60471913019525	0	0	4.8041502581096	0	0	0	1.62114546853633	0	1.6476610318519	1.59826827234947	0	0	0	0
ENSG00000185837.3	4	0	1	10	4	7	1	0	5	5	2	0	0	0	3	2	4	1	1	0	1	0	3	3	4	3	14	4	4	2	1	2	5	1	7	2	7	7	12	9	7	8	1	0	3	0	8	0	1	8	3	6	10	0	3	1	6	4	4	5	0	3	5	3	10	0	0	0
ENSG00000185838.14	97.1135361388666	32.0025874848199	70.6692354487247	111.915859475461	96.412709212812	141.568169479101	87.4248259307911	116.142327818117	137.198378171527	57.0593611852343	105.480115834513	41.0060044932308	82.3984855138068	62.335650841914	131.09310163962	47.046855359636	143.301244631852	74.0339257658907	90.892771787772	57.1502216407684	48.0658190827052	110.82310735967	124.384855519613	97.0064125394561	73.0851911806963	64	174.22529782994	159.186825458465	117.133854377191	114.631970720123	203.299306280204	53.0258825327917	233.097333705317	153.815509433545	112.021408989937	205.387731058982	93.0270716467058	162.129131503092	157.586688215105	156.179374063546	196	225.477437399283	42	111.24518797232	200.56005040333	89.1118273747412	57.3374625101314	97.0185295842832	105.001257948491	114.432917588563	140.301149720535	144.486079526231	175.47226882783	83.3415589924688	89.0232937187463	122.037431975683	124.388297486125	113.153411875895	123.615313754861	178.018555685375	267.313414315322	112.80837817514	157.992207178659	107.554725661275	221.535002253784	82.0249365091581	109.012549760778	121.292975604462
ENSG00000185839.3	0	0	0	0	0	0	0	0	5.60556182630571	0	0	0	0	0	4.35968555841777	0	0	0	0	0	0	0	0	0	0	0	0	7.82738970397587	0	0	0	0	0	0	0	0	0	0	0	2.59741875838718	2.90948411760164	0	0	2.66455363455506	0	0	0	0	18.8794176768847	0	0	14.8820889001844	0	0	0	0	0	0	0	2.64088877947475	0	0	0	0	6.09399180826539	0	0	0
ENSG00000185842.15	21.4562588971867	1	9.15751854317628	5.02892416966222	14.782954435491	19.3867498035788	10.3819313020816	8.04798766420657	13.2626074207038	7.10004607770869	12.588544427549	5.12787552384826	5.4427237380644	14.8412603702708	16.1277662867728	4.34254801810588	16.2401704211291	7.13932353181749	11.2753611161972	9.282147247894	15.1180737939732	6.08423374434074	14.4607907548875	3.1266594328654	3.09892022628445	21.4413109850924	15.3239225915017	15.6825581969592	7.08604437164803	6.2924462563472	9.29734678925598	12.6332919004937	14.3752500421197	7.2944878734948	8.38187940879324	14.5029921075836	4.44163169194067	13.1798318602103	17.3786308490617	7.20192300155757	15.2234857578632	81.4726997645982	12.5361803976337	14.2261459704963	5.18092316278815	6.38742438077432	9.57793304057698	9.24864828756865	5.27596382972911	5.13013817377926	9.34926684774219	20.8321943180319	13.3011236201139	8.11407453139167	6.23718906398974	9.35242456189613	8.14327203139853	7.17742061308394	9.62759538198889	10.1844384894404	35.4745759094769	15.7066275235603	14.4087358673246	10.3212478805339	18.7327140803424	7.26534983291228	2.03784561735709	22.4285054042499
ENSG00000185847.8	8.57337700516076	14.2333561216302	10.3540102703214	3.3817394916913	3.44873837585554	18.739543362452	3.08465608739718	9.83732478119373	13.9129378404692	2.2108920851983	4.19410156150644	1.21848010996718	10.8732322981081	14.5401716212462	14.7843391207477	1.20176155108115	11.905716209162	4.90333993426071	10.4441454761292	4.06868332664441	4.35871389015059	8.12164402090389	16.1672118646898	6.59362965430982	6.46864238560447	13.1549092258572	15.3479875892841	17.0955082523925	22.5495234733564	7.74953481695098	9.07092316297139	22.8638709828216	12.8934652497999	13.5860364909331	3.49222656099871	5.38091336559313	6.01055409020637	13.0612793500427	13.3933848976265	4.28797393923024	16.0530072972628	76.6367881719045	18.5284163369316	10.9207470846274	23.9419734806094	3.86628502137435	3.23009530958538	1.0951172388236	3.51077783574969	6.35769564321784	15.1878413866982	21.4548914715843	12.0395858891781	5.1913711972853	3.16350554686966	13.6995352008613	11.1193154353195	7.95965780104867	7.67614312061223	22.2793119216188	42.93399838807	14.245093429926	6.33034181175551	2	18.5737183210564	38.2125044561361	1.07632762480308	29.0633066682543
ENSG00000185860.13	0	4	0	0	0	0	0	0	0	0	0	0	2	2	0	0	0	0	0	0	0	0	0	0	2	0	0	0	0	0	0	1	0	0	0	0	0	0	0	0	0	9	2	0	0	0	0	0	0	0	0	0	0	0	0	0	0	0	0	0	10	10	0	0	0	0	0	1
ENSG00000185862.7	17137.8235766865	9392.9867120728	16588.6928091433	15197.2379521502	18859.6851970991	22976.2071221046	11231.3808234498	10861.6278580315	21315.7484710355	6513.31223030102	20700.4843600299	2965.03167783864	8765.81296743948	10691.6773121094	14882.9470857819	6223.24553928306	22198.784089096	11567.885069044	17300.8537506379	9142.88771398535	15932.111970448	15068.792254668	14160.0255168123	11093.126951323	9445.03511051947	9638.68475146169	24387.156549687	20688.4328942472	15883.3382786842	14853.5286016639	25130.7706860002	9067.10490044684	19259.2181797709	9251.86423994463	12280.6108231217	22105.2714768643	10828.8609617553	28931.9486562295	17425.6235793909	14364.5649021352	21745.2666132499	17786.2098894635	3247.49774550331	9755.22519364077	17873.8581041523	9680.33592175903	6689.38619694478	6996.49034956461	7403.93409270901	9409.65289965559	30387.7734956979	17193.95913469	22137.9837527616	14816.5273834696	8771.28400491118	14781.2689552454	11545.2376235229	16682.1773995346	16206.6269045047	15803.4195049604	19089.4559713455	10537.7756193927	26333.8250042807	8574.4809853372	35607.4742982784	9891.21936465539	8476.25063072046	11149.4384745288
ENSG00000185863.7	0	1.11739363056211	0	0	1	0	0	0	1.00480617069984	0	4.01335795342389	1	1.256259163084	4.13438421495413	0	0	2	0	1	0	1.04540893190362	1	4.01794316470387	2.0724572108136	0	0	0	0	2.00411456965759	4.005837456334	0	2.15479226860103	0	0	0	3.01052012050813	0	2.07639841475911	2.01160812740117	1.00977733315978	0	7.23709767491116	0	0	0	0	3.00019624290437	0	0	2	1.00001688144149	0	4.00166144068808	0	0	2.0016455242788	1.01057213221942	1.04811419604274	0	2.00835515196797	5.00628057200127	0	0	0	4.1732182013681	0	1.00471321875133	1.02058327161623
ENSG00000185864.16	1487.24916243832	303.151306438934	348.608247454102	429.657394059014	588.133259730601	607.865237773058	302.885148959732	593.965041090888	685.773476284635	227.111360480777	517.021952121605	362.505651053804	283.543811979407	266.105640906803	580.93944931684	92.9848277675534	665.634273933619	347.523097295845	631.125621720612	443.908751507083	250.579899195679	472.822933822215	645.255988816916	1536.72151531278	305.265154447021	383.19838683803	1061.85023245453	1003.82925674247	583.261488726495	831.511342931015	995.256895172943	335.688305587843	1314.09296354144	907.198067569651	474.649817481676	574.438445689515	529.944955955193	1055.31420234034	1121.36242724742	483.420857084516	1122.12270587915	938.772658665665	228.538555576497	449.804299073254	823.662998225594	186.188014810645	523.88621105194	151.706032303553	430.858048723285	878.742844917802	644.32565526536	1107.54658014413	1325.35965284475	527.095949567281	208.389042597995	646.789074640741	1676.68164331563	599.240141193814	1109.60684419108	2018.14888514766	1088.96880001497	171.286082501582	545.111906526178	670.616095074296	1601.73485240082	618.61225600135	608.203194750322	476.41976005188
ENSG00000185869.14	62.2646071575029	47.1361654425322	46.1682914601495	48.1010119085637	64.8690480355722	94.240393662783	36.5772298169072	67.2946597085941	77.3947317806269	21.7613141299834	49.3792314745587	30.3016338121197	36.3483491813009	40.1633205197119	71.7233953036328	18.4185587008369	112.761797354136	58.8735445219505	81.059668622022	43.1707579323717	34.5751424766375	66.3070198402777	113.297437144079	62.0151876813144	35.8935310656988	52.6732953083062	133.832329055305	129.222820079461	116.495238216039	89.8331821791689	107.200843755602	38.3297274327601	170.308180235818	149.41576829799	59.0037302767269	116.662220793424	64.487396184173	101.220459429662	180.590741594796	83.2009063475675	145.283855483466	250.343140677092	51.6822531715826	91.2836714222592	126.168148594171	19.6014422258909	69.3719224470757	25.3965290084366	51.0633982115756	93.4793500230655	77.1984311059276	145.378127761492	158.792131596345	46.7044659593668	42.5850656367478	93.0086682990285	167.128546386672	93.1153255081353	109.764752173887	132.401583776588	246.369891645618	71.9203888004456	117.192626644644	77.6810794858732	163.523572926935	62.5391059392483	64.3091977910905	124.174831010456
ENSG00000185873.8	2.04768714812169	3.22274982159689	4.49817024667356	2.0226665753832	2.5822822714575	7.28730513438652	4.36705617382532	0	2	2.09832027877349	8.2176554501353	1.02737324198149	9.03226111930877	15.8841222067179	2.82243393375447	4.04079994383934	1.07553250626429	1.2689294861316	2	1	4.02546690762031	1.0559366208582	2.34119368830431	3.18468427171506	4.53729298119343	1.68344180474319	7.18255622677361	0	4.04470329344484	3.16280231952609	2.01616540533668	3.06058198782105	7.24679315900278	2.01664731294683	7.00130658707919	3.08911754759336	1.45741728489854	7.25856449840154	12.1162360837639	6.74818251636504	6.01827457616003	28.2069034115805	6.03854213088116	5.68018855678515	4.02348871623362	0	7	0	7.06161532961618	5.05400816634361	3.69276703041371	0	13.3149941177404	0	3.04360384131427	8.32226307656821	4.25161354636098	0	5.02772845683489	14.2692049708669	42.7267676026171	15.4264298376505	3.15652290237688	1.01956692128545	9.12722286757338	1.20733578355865	0	8.28626693790143
ENSG00000185875.13	79.7718469337056	23.2591060103126	74.2204934224181	65.930226245535	54.957091212725	115.399089305225	39.0324080949169	66.0737061269035	106.936079008891	25.9935489884075	48.5555594157545	31.1278315400761	30.5244442574014	16.3025240174327	60.4210991720538	18.7255986912241	129.597718869358	73.6030890999182	82.6866380146509	62.1185469628358	71.145080510809	88.0677824776871	107.619202040125	81.1065552521742	37.456367088914	66.640941876797	185.34437434011	191.689474248951	121.835458974015	77.975055171936	125.528633690237	39.1647320924594	178.694889654512	147.196628075824	74.039729305528	151.107460283689	80.741163357589	121.204573938195	173.90075194518	93.2325741813975	233.557277499283	166.983062289663	28.7922837904891	74.5126141845464	178.059899385775	44.5192360431709	50.0181365751562	23	80.2709764323978	85.3839271031542	92.5411513226883	132.906100133337	160.512596716653	84.7410084865376	37.4029629158222	83.2821924815265	153.079941072405	132.728587283257	119.689607948882	197.122873108327	201.55249349859	72.6587741647606	106.91261457643	81.4130312637017	118.110467166767	35.4007418045711	104.140841516955	49.1156536846531
ENSG00000185880.13	715.109279026659	451.206274506306	968.22594639393	878.990808258249	1420.53223652179	2379.95686589192	842.059397707329	1376.57180080976	1389.54963623227	354.216481623951	1116.4216052844	379.379289364615	590.639375536367	600.481073094544	917.696294367003	409.000343684669	1556.57452403239	900.178006643004	1340.41698935256	590.105317467809	1030.85852962441	697.868020844514	912.693146595892	809.052293086118	647.019041370414	714.118575475098	1707.17102514597	1948.51830399078	1318.97198311706	1213.78377215434	1849.21788588394	545.048499448954	1817.21031385017	1240.53302251146	1040.46376900777	1315.89209308653	849.580490508226	2285.46864052868	2233.21477552887	1229.79997251314	1861.09072850039	2224.96192291273	387.516448251704	1055.97228993588	1695.28557960196	560.822380669344	687.762382457557	656.862939032421	738.761850126321	873.344215882957	1835.83896131826	1328.55883422904	2074.2149196685	1071.04298837159	599.396605939858	1169.7799000025	1216.57753825797	1383.1725658364	1432.67989624061	1076.01324061756	1897.56355190316	1119.82375187016	1990.7477414526	974.860038882121	2660.45751245361	702.980932657257	880.375210824035	954.504079050431
ENSG00000185883.12	5169.65061296585	4590.95369139763	5860.23048170491	4894.89873876793	8440.61671706301	5772.78017179485	6753.64440786907	5129.15338510747	6280.89272319816	7011.88157431841	6735.84376701571	5554.91362673038	6505.90371000971	2927.67699036728	7396.91433483562	6321.6906004928	4055.04003478783	4346.97609452972	5848.93154813973	8822.21944337972	6227.84808005623	4770.83615877288	6378.96512674842	7172.91039320896	5337	5106.83646834158	7762.55570024681	6211.80489220609	4999.0368583833	5676	8729.73891189311	8917.66039110442	6288.69817263111	5931.57529536407	6156.85095676628	7200.68748836102	7230.80540376272	6514.52239730941	4513.83580477564	8567	5075.89268465698	5713.74123001622	4742.89671813163	5399.98079420543	7107.86174071241	5954.72853134837	2719.95054074709	3696.81852036793	3715.83956327369	2451.68150817623	9991.82331294793	7247.99999999935	4631	5063.47647180314	5579.93376913225	6417.59235564159	3114.69272193792	5555.9087628808	11849.9649672976	4425.87353228598	6559.93711581033	6820.92310139744	6798.97187892874	3377.93515158888	19781.3487392142	14256.6255308785	2859.62448564746	5056
ENSG00000185885.16	9588.69768576713	5440.68258425945	9157.92003795156	7831.26033383163	9986.92358907909	19551.0530090013	9020.97442564504	13120.8096714312	8423.86280931589	2692.96973294175	8900.60458790013	2302.3371752237	9235.1236552274	3631.04009503577	13335.8963874949	3785.10705046835	10377.9255350233	5882.62110852663	7023.58669302929	4167.51704813605	5795.44934434893	4666.86493565504	6899.48506925146	6374.63286310982	4393.03778849813	4038.73962742449	11606.6808766567	11583.7685501522	12004.8394108115	5518.02215173912	12526.3656028253	4970.23438338861	10720.4335968011	5718.18755900546	8362.03829164584	11807.9120176749	7316.32191021177	15752.3753449373	11623.6017421697	13690.7580810692	9759.58531775423	10472.2652798266	3369.24643373953	5087.13993480255	10788.144168387	5151.19457548465	5641.63435916691	4578.50369721739	4692.31147435866	7824.99829882799	13597.1936633362	8241.28289300477	10489.8732847959	6435.61486055209	4403.33965205289	9915.84256792469	8315.28571505758	8390.71644497015	7857.58859386675	4182.50654104872	13456.3937996043	14015.3483189111	11019.1101120475	5934.58072788928	12741.843446279	6602.93292716282	4008.45736072766	6222.25028589517
ENSG00000185888.5	0	0	2	0	0	0	0	0	0	0	0	0	0	1	0	0	0	0	0	0	0	0	1	0	0	0	0	0	1	0	0	3	0	0	0	0	0	0	3	0	0	4	0	0	0	0	0	0	0	0	0	7	2	0	0	0	0	0	0	2	0	0	0	0	0	0	0	2
ENSG00000185894.8	0	0	0	0	0	0.333333333333333	0	0	0	0	0	0	0	0	0	0	0	0	0	0	0	0	0.333333333333333	0.333333333333333	0	0.333333333333333	0	0	0	0	0	0	0	0	0	0	0	0	0	0	0	1.66666666666667	0.666666666666667	0	0	0	0	0	0	0	0	0	0	0	0	0	0	0	0	0	0.333333333333333	0	0	0	0	0	0	0
ENSG00000185896.11	3496.42622839256	2388.13089220876	2736.94961171762	4306.10217889265	3525.19964021778	4715.66615555925	2833.83748105514	3280.18858238963	4425.58760335491	2763.2529413406	5995.61967566332	1390.16451008827	3722.30581473919	2025.15958867089	3950.18902150788	1732.07897071871	3772.30523107438	3136.26915714317	3462.34448045009	3320.6339769841	3158.46546904985	3765.77718072914	4131.05093427347	4043.79304115692	2449.02849241563	2466.26416879866	5863.16616616241	6386.0846911822	3926.33784242021	3835.60019478333	7125.08844863297	3210.2897907636	5970.90937320407	3603.24879603419	3003.1421036169	4985.01943206523	3186.55139450235	5781.14197362216	2924.92098196198	6601.38532560965	5571.50907709113	5400.19126645588	1501.79293083816	4157.5883338472	6774.35372614864	4774.98774569775	1891.02593266522	2812.02130520379	2583.80233239584	1673.70198536983	5349.89232084802	5003.17370850676	4999.0660578537	2649.40756150613	3557.34257338866	4511.76018800618	2762.50068313377	3539.83868071911	4293.97276130413	3889.46358714452	7476.30303450016	3508.83726078904	5938.5099489451	2457.30630883565	11003.8128633569	4166.04241525149	2093.87120659398	3873.90493309601
ENSG00000185897.7	35.233448580952	30.9023386521471	29.6080927704167	31.5489429468796	31	117.789512062947	20.0396571705583	31.6840665518625	31.2807272122916	15.4583152796969	20.7380125751042	9.01119395192502	20.9554752969184	27	11.3677676444025	18	43.1557282297876	36.0527063024114	35.5250958941188	7.28130841134525	50.8004684955351	84.7259145570722	32.8177978641057	34	15.7905777741051	11.3833292989045	38.1482435616996	49.254848019459	31.3304844466651	6.5528722661849	22.1214845777605	24.0255068105226	25.6651651993888	11	24	21.7892416605352	10	28.9599134065539	0	34.7499945531564	43	47	14	13	38	29.4543899722035	3	50	8.38592233009709	5.8656099154959	44.6945278441946	52	19.4031207514286	28.6570883522774	20	86.2580163268908	12	34.0159792650314	27.900539618691	33.3265139505348	32.9907600986516	36.2080681878383	76.8280253967668	13	49.2976010505195	11	13.2690187676907	17.3007808622894
ENSG00000185899.1	1	0	0	0	7	13	2	2	0	0	1	0	0	5	4	5	2	3	2	1	9	2	7	1	2	1	11	0	2	5	0	0	1	0	0	4	1	2	4	11	16	5	0	2	0	0	0	0	0	0	10	7	0	7	0	0	4	2	2	1	0	0	4	0	24	0	0	5
ENSG00000185900.10	24.9801678955866	22.3255107149582	31.9605165231145	37.8294005799999	31.9007259352959	64.3649903768001	14.6008803552913	28.7784179606387	45.923841226183	12.1160327506937	25.0287985466308	8.78296159899196	11.2577897080552	12.0033457299516	28.7004981067689	6.03826685899401	40.7534035739898	25.3033388753898	39.0189841004458	19.7206016166124	21.8286107525976	24.9649799777057	32.0618109860658	27.3644290272339	10.2116930378803	11.0864174607446	63.3938361519762	78.3851551822252	34.8872721856274	58.0844891814843	51.1256225343138	25.8303198327528	70.5606914310484	23.9479053296114	24.3745692522748	51.7225642675006	42.733011616675	49.3216254579008	41.7468413922643	27.9006409452256	85.6094170246578	86.4282662383181	4.39683028166145	49.2733725277515	34.9568076132081	9	21	6.68458363574703	33.0343131023808	13.306702299387	23.8376024216018	39.8622962798509	128.694307138515	22.018336718581	19.1303844202174	29.4247451757862	69.4504385516402	38.3120554107513	39.1613215702784	43.848592285781	61.4642089145883	17.9199271965611	33.141863298769	58.9832120408233	74.8158151489083	11	24.274434330726	31.4031844351145
ENSG00000185903.10	0	0	0	0	0	0	0	0	0	0	0	0	0	0	0	0	0	0	0	0	0	0	0	0	0	0	0	0	0	0	0	0	0	0	0	0	0	0	0	0	0	0	0	0	0	0	0	0	0	0	0	0	0	0	0	0	0	0	0	0	0	0	0	0	0	0	0	0
ENSG00000185904.12	7.25044811942812	19.1382770815435	5	5.09462552879432	8.34871059727015	16.3989948106595	13.3891412163006	9.20510755647287	7.20327562177632	4.39601899309774	3.00730572067057	2	4.11515472689391	21.2971686475134	16.7721914754594	3.00268825700276	15.1519106096334	9.9891917280754	10.8867064200388	4.43154042212256	8.78631841306201	9.65060707833242	21.5403391957649	8.65349795293933	3.30400272297482	6.45648847252642	8.18170704123253	29.4907276310382	16.2191022373422	10.1536630555946	23.0894910260986	9.04655898959328	19.2593320160247	20.0208729817249	7	15.7412100913994	5.41195898382946	12.0103572394376	17.188664073034	2.02463397336229	22	71.2386634160642	3.02717442948294	6.13738615704524	14.5729665728435	6.08286309321337	5	4	8.99508322823673	11.3934538071334	21.1055882906823	17.3761891208167	28.9236706496335	14.3060007141354	1	12	23.8963632371818	8	8.78933736245882	14.606348092233	43.0159808682322	23.502605889612	11.4228677951108	13.0791657315579	31.7204935160079	5.31085449702446	3	23.2719908273869
ENSG00000185905.4	4650.49476887259	2930.23494475221	4380.94284026428	4475.86437887668	6156.85690849861	10400.6081680856	4159.75507751504	4084.80345126242	6900.91076239902	2894.90565449454	6118.69428878899	1386.92621174679	3041.73340688739	4366.70051124684	4896.50064612699	2121.99540619416	6700.02689349875	4436.98650164826	4170.25878427266	4853.97309606471	5673.86512000645	4245.7246945328	5273.26327697007	4244.95070490358	3264.95557607617	3650.80133551437	8831.17381278357	8887.15967871642	4717.43116841968	5855.98501826398	7408.76514021422	3905.62363962323	7867.39877513916	3821.07283622604	4238.6459004528	7423.50918378262	3936.78625752788	8532.7818548187	4404.54118511964	5829.52287027931	11825.7373593445	6681.02701388421	1337.1923144997	4724.74661265056	7347.6876835275	3626.84315069031	2773.80094440482	3376.91364200992	3536.72971877707	2749.33428527426	8746.85222447466	8146.56089063798	8242.23174909336	4332.59684859784	4489.75424814582	5592.79903501217	4428.79534759473	5962.82581909931	5201.83417918534	4969.28243855319	7009.4246395716	3575.15409493716	9983.84268446413	3525.84334609891	12235.4239666046	5174.78231185424	3592.94855745528	5302.02121197928
ENSG00000185909.15	628	163	232	499	534	1076	359	307	374	230	762	95	424	374	297	134	613	192	450	280	435	275	622	185	143	300	660	438	280	759	477	141	230	236	393	284	202	1035	341	709	661	326	149	573	774	801	199	183	209	330	571	478	449	153	202	442	181	317	509	208	393	216	824	124	980	500	367	683
ENSG00000185915.5	21	12	15	27	6	43	10	21	18	7	6	5	3	14	16	2	21	20	14	10	8	26	24	17	18	6	34	13	27	8	34	7	32	28	15	17	22	17	23	12	55	41	11	21	67	12	12	4	16	16	14	17	25	19	11	16	42	11	17	20	68	15	15	11	38	19	7	33
ENSG00000185917.13	224.245230106749	104.213569312198	165.411969913872	172.928453160942	288.951101141395	342.504826309879	150.359216483597	283.814094591755	280.518975400779	130.396227774515	254.763029326121	111.308933291598	195.211750254619	99.2869157049184	275.005781756675	96.9061791366203	346.203245931819	213.687589693832	285.188205955891	188.21801813824	205.335395948205	232.10841252628	307.774417961654	318.339389713801	142.900927832296	219.518149155496	469.578900287309	438.928293405334	329.864511879086	307.063074999707	458.106840682132	168.993123890727	494.80473692997	344.685963088106	208.340140761079	377.685599646311	259.252339955561	525.140031943364	471.600452662714	372.330822961072	629.624835021712	478.044736446785	124.601399545113	278.774579049738	449.755948964662	187.977597358086	173.761986896176	130.916077135314	259.429206983992	256.53517157813	360.190452132974	530.516180380936	522.400332089769	243.44073330003	158.84780553816	292.167902868515	487.618567286117	267.827968546028	383.515104053811	666.171038855143	509.736277630921	204.448588984319	273.892938360664	378.654456150179	633.967938948516	239.221713287263	224.247769697157	197.678501003609
ENSG00000185920.15	111.103111532268	129.287059284447	123.157313229013	134.095421975548	170.790392322321	335.414206111574	74.0076401610904	210.354206763991	141.808885101469	100.765072578633	158.078727591818	125.954116116742	80.1056211192888	70.7313557197034	139.244360523098	70.1749387040574	216.312586334016	186.495201233476	271.350782559582	165.797782591593	143.460772226843	114.695978034221	354.538726699109	380.061758434456	90.2120018574016	172.051450981805	263.964062454147	424.761050075454	213.356225706423	206.542190658669	524.665953148986	182.125185677887	477.316478855437	417.015973347558	142.721480930074	389.342108273365	411.3535940897	273.788131304719	388.463658637079	221.004785371015	506.135257463541	316.543454053434	62.9584190499601	228.653148880853	312.888818159288	119.811919415408	165.199193917232	97	175	93.8501499239693	197.960395544135	327.95332020981	406.151937290366	176.605103821642	214.647521329983	201.00908914863	629.768258402836	312.140035870851	336.477550576061	346.890469951455	575.568351933657	75.2678176003894	280.595290330191	204.08385600293	692.389944554565	259.158176914507	167.466932870023	226.10128722035
ENSG00000185924.7	13	10	6	5	3	10	4	5	4	8	11	6	5	16	17	2	3	4	9	7	4	10	9	6	4	2	6	15	4	5	11	13	27	18	11	18	12	9	8	10	4	31	7	15	11	10	8	24	2	10	21	16	42	2.00053251165095	2	5	13	14	11	7.00780161619353	16	13	5	3	43	0	1	5
ENSG00000185926.1	0	0	0	0	0	0	0	0	0	0	0	0	0	0	0	0	0	0	0	0	0	0	0	0	0	0	0	0	0	0	0	0	0	0	0	0	0	0	0	0	0	2.68053853789642	0	0	0	0	0	0	0	0	0	0	0	0	0	0	0	0	0	0	0	0	0	0	0	0	0	0
ENSG00000185933.6	3.00199072860261	5	3	9	2	7.02705156378078	3	5	6	0	9	4	1	4.01128550473268	4.02968525636038	2	3.0080811503979	7	9	1	3.02723885543145	6	14.1092039486913	10.0021468614466	1	4	10.0270972186627	12	2	7	8.01863187112351	9	12.253196710092	18.0051043986746	0	7	9.05850186457217	6	3.00507722316568	0	13.0274256152565	27.031176529159	2	7	26.2303329208632	6	6.6814563198524	1.02187040373486	2.0074254674566	3	8	4	17.0126691871219	0	11	4.01139324863582	14	2	14	11.0131934378716	16	3	2	3.00765028112383	21	5	1	13
ENSG00000185940.10	0	0	0	0	0	0	0	0	0	0	0	0	1	1	0	0	0	0	0	0	0	0	1.1686521362653	0	0	0	0	0	0	0	0	0	0	0	0	0	0	0	0	0	0	0	0	0	0	0	0	0	0	0	0	0	0	0	0	0	0	0	0	0	0	0	0	0	0	0	0	0
ENSG00000185942.11	0	0	1	0	0	1	0	0	0	0	0	0	0	5	0	0	0	0	0	0	2	0	0	0	0	0	0	0	0	2	1	1	0	0	0	0	0	0	0	0	0	7.62018483291897	0	0	0	0	0	0	0	0	0	0	0	0	0	0	0	1	0	0	6	2	0	0	0	0	0	5
ENSG00000185946.16	482.16417591444	259.164555097477	489.335467436805	445.576096939083	651.728555510642	948.431479123163	316.66284925332	606.944817479519	801.036146381733	171.487040900658	620.399051878103	181.753689581237	171.378908394312	193.458718276145	489.607793395717	148.62664456555	775.131470883871	469.293154109238	878.794232043394	366.384230185454	512.400734427743	558.620418048037	602.127363544225	467.02267581568	249.912461036326	556.301409029962	1385.04407810696	1136.19705038634	800.819772936728	693.757871092781	857.137588397856	205.292729362604	1291.98758936836	653.391907763952	462.882155012007	1042.26311169109	478.908024924388	1036.45157466446	1365.18808439158	426.955276038291	1419.58359957626	829.887464475665	129.587316235101	561.546485701794	657.365834535254	237.061744002296	544.073280832594	250.712214749501	531.316907145357	498.100770009467	777.333257189137	992.310393145284	1446.77654510127	617.089238302601	302.706700160993	594.85507006985	1165.14545520412	879.949054415127	711.662386787267	1474.30416817572	847.981805168048	303.304368109858	714.336846428072	608.270819745382	1442.17502050725	390.946863384653	406.223601380092	251.901139864956
ENSG00000185947.15	719	239	588	488	692	947	147	626	966	120	806	141	104	191.919454062096	408	177.939780060174	1290	573	941	248	983	709.924677300502	731.911178610057	265	220	540	1173.87869127245	1338	1024	676	824	152	1188	645	561	907	577	1757	1394	287	1472	988	138	465	669	190	628.50876778543	167	431	839	907	690	1777	650	290	798	891	1004.86722309694	646	900	897	296	1042	416	1267	300.730437849496	614	478
ENSG00000185950.9	1700.47404529143	875.375070265732	773.177274309703	1536.4038805597	1341.04649537679	1218.08449818086	638.058230239002	937.125175164895	2648.63765371758	848.466200999673	3900.00010621128	222.527315408019	568.36946572955	1572.7229064641	1102.87224600848	522.352705326449	1376.32991925106	961.572495658115	1202.77087079796	1117.93658351733	1270.55871116501	1047.42014608896	1652.39560574408	810.536860323419	642.480191197297	653.118584923978	2164.41301568196	1623.91047730352	1109.75733448233	1528.2292130414	2408.66371411605	954.613047432983	1790.68956496064	623.684443717528	840.458422969169	1692.54227667055	925.333254845708	2085.14507536173	877.1649391697	1183.47991546296	2013.87418447914	1779.5535801215	310.392424769812	1250.7008981076	1630.54420741534	1375.78153821175	627.746050680023	546.344468927274	775.240087011332	684.817784084189	6312.59836584883	1960.83001092319	1560.71675041221	987.566780400364	1379.92161552393	1855.83683635018	646.363619339662	947.768256193005	1143.81134459767	1006.866135503	1847.21887067224	636.285128807762	1843.95546058643	574.657489821225	3361.83945672252	1189.00040514955	700.53311669326	1522.29491717272
ENSG00000185955.5	58	23	30.1132176357346	35	54	51.1082323119841	43	21.7090813076439	64	13	33.4580003036511	5	52	29	44	23	43.9897390798965	17.0821560687042	51	360.535621040742	25	14	31	46	17	32	33	49	37	66	53	26	47.9483030593454	17	28	33	29	39.6412214271262	46.9964676753566	43.0803009205422	67	66	0	34	39	31	25	12	30	6	42	44	38	28	21	42	24.1848500080312	25	28.1464305604328	33	59	33	49	15.1247325099103	66	452	8	25
ENSG00000185958.10	11.7918580284082	10.0595807344677	2.0088818809903	2.02065542012753	15.0238686061975	18.0555197093272	7.01108677187366	9.17138368019337	10.8084353904154	1.00309707072013	9.36247061534858	3.00618463083245	5.30765781685614	23.4904741356969	10.8654162810566	7.02575056865274	6.01285180768549	3.00928832575286	1.0477410103864	8.39432831555472	8.04849808407257	12.0265543483143	15.8261889816543	8.09454692706445	5.13795989822986	6.54178134473044	14.2933521624159	13.0892135085693	3.43463489025749	6.12278012929901	8.08505705624064	21.2183860577646	16.0443542581747	2	2.01030993668478	3.19061935896684	5.01225060745592	20.1832792206911	17.437668950419	3.03075034476873	20.1750542613913	60.9989036427163	3.1287955707967	11.3073799133679	11.044187282467	4.29959783759844	0	1.00042971072022	3.00929415347299	4.10763331046595	8.01980474102362	14.1720561815319	16.1683353853309	9.01362179316605	2.00593306660317	8.22661348944056	9.33533892774169	4.01779915205886	5.15361690265717	15.1932568090031	37.7182743516857	17.7896435881894	2.00945305259768	15.0479176737835	28.3440339862779	7.12212105640354	2.00909342147133	29.6764435005562
ENSG00000185960.14	14.2159594811202	11.5926033142489	3.21275630968485	5.3476246463512	14.3240657806063	11.4901217385093	8.1350994252961	9.06463353430197	10.7714291211218	7.60100835182199	12.5124518530122	4.76748446830692	20.4654435814481	27.0466112924789	14.2889557192383	8.39399858360208	14.5371966089503	5.54545123915562	6.1725393068763	5.25247028874734	5.19503042652924	7.18402613364639	14.9181364806023	12.0601258544085	6.0983969309646	8.43575295337811	16.2907268177048	20.6581494334236	11.6798179936818	15.2482392389464	18.1487541798778	12.6693192467714	15.8927620717155	9.54871811971111	4.91995066191001	10.8702180640161	4.36860803036321	16.6436528956637	15.5535885057856	13.9242455411662	19.8787778251403	68.3353766440837	15.7122556833496	7.40083711573904	15.7945580193465	6.49485312220138	2.27229581430874	4.53036393539016	4.29473576505326	8.71575189308093	12.5464356276386	21.225309233072	10.4247752349102	8.08969791319793	4.13687981994224	10.1480992341288	15.9567870231624	10.4647868104671	8.7567309247209	9.53112401674396	79.8557211143248	26.3558493382494	10.7010515521162	13.8528832227194	27.6421654483459	7.35801307288381	6.1456693977492	37.6409407185415
ENSG00000185960.14_PAR_Y	14.2159594811202	11.5926033142489	3.21275630968485	5.3476246463512	14.3240657806063	11.4901217385093	8.1350994252961	9.06463353430197	10.7714291211218	7.60100835182199	12.5124518530122	4.76748446830692	20.4654435814481	27.0466112924789	14.2889557192383	8.39399858360208	14.5371966089503	5.54545123915562	6.1725393068763	5.25247028874734	5.19503042652924	7.18402613364639	14.9181364806023	12.0601258544085	6.0983969309646	8.43575295337811	16.2907268177048	20.6581494334236	11.6798179936818	15.2482392389464	18.1487541798778	12.6693192467714	15.8927620717155	9.54871811971111	4.91995066191001	10.8702180640161	4.36860803036321	16.6436528956637	15.5535885057856	13.9242455411662	19.8787778251403	68.3353766440837	15.7122556833496	7.40083711573904	15.7945580193465	6.49485312220138	2.27229581430874	4.53036393539016	4.29473576505326	8.71575189308093	12.5464356276386	21.225309233072	10.4247752349102	8.08969791319793	4.13687981994224	10.1480992341288	15.9567870231624	10.4647868104671	8.7567309247209	9.53112401674396	79.8557211143248	26.3558493382494	10.7010515521162	13.8528832227194	27.6421654483459	7.35801307288381	6.1456693977492	37.6409407185415
ENSG00000185962.1	0	1	0	0	0	0	0	0	0	0	0	0	0	0	0	0	0	0	0	0	0	0	0	0	0	0	0	0	0	0	0	0	0	0	0	0	0	0	0	0	5	0	0	0	0	0	0	0	0	0	0	0	0	0	0	0	0	0	0	0	0	0	0	0	0	0	0	0
ENSG00000185963.14	2511	1377	2047	2552	2425	2949	1742	1821	3717	1218	3824	507	1033	1064	1694	847	2853	1739	2529	1807	2328	2310	2452	2034	1117	1489	4414	3854	2734	2530	4257	1583	3654	1740	2052	3304	1920	4059	2500	2016	4575	3611	522	2191	3394	1665	1555	1205	1451	1519	3550	3457	4118	1652	2045	2993	2272	2184	3103	3358	3465	1404	3333	1516	6623	2202	1531	1936
ENSG00000185966.4	0	0	0	0	0	0	0	0	0	0	0	0	0	2	0	0	0	0	0	0	0	0	1	0	0	0	0	0	0	0	0	0	0	0	0	0	0	0	0	0	0	0	0	0	0	0	0	0	0	0	0	0	0	0	0	0	0	0	0	0	0	0	0	0	0	0	0	1
ENSG00000185972.6	2	0	0	0	5	3	0	0	3	0	1	0	1	4	0	0	1	1	0	1	4	2	2	2	0	0	0	0	3	1	4	1	2	0	4	2	1	2	4	1	2	7	0	0	0	5	0	0	0	0	1	0	0	1	1	0	2	3	4	1	6	0	2	2	0	0	0	0
ENSG00000185973.11	212.884424615104	110.466453637223	188.932258381023	229.005169852916	212.613326772696	341.397874217971	220.708427438544	231.038506331658	352.331200000533	87.1765162389457	276.937873889257	50	180.264349913052	135.762651150115	153.246352691766	98.0165236693493	267.066050680229	154.07487405816	281.305529459889	112.029369117971	245.074910582988	236.344738881862	245	204.700043946328	123.30509434579	112.442811430859	433.508361911725	375.820157525241	262.157921809648	196.469346409087	362.189672069635	107.313320452777	448.326418468222	229.61677554473	203.927426060449	279.674243352964	178.501610588396	401.984081896309	242.031074599823	201.441351484393	378.250859832964	384.86879152455	47.4925629863434	178.000267678918	314.65908642765	147.203471941865	148.938523046646	168	181.045578069937	157.403469868358	472.290722086259	364.522673263019	445.204060693001	214.632270499636	159.710972115688	295.604491216777	258.010441017887	224.937356268775	339.434255882072	368.372615846857	345.767434439515	146.314231204044	345.008714528978	169.635193953226	574.429730090977	204.721929932135	128.196797210695	179.538180390143
ENSG00000185974.7	0	3	1	1	3	1	0	0	1	0	1	1	0	5	1	0	0	1	0	0	0	2	2	0	0	0	0	0	0	0	0	1	0	2	0	2	0	0	0	0	0	7	2	0	2	0	0	0	0	0	0	7	0	1	0	0	0	0	0	2	15	0	0	0	0	0	0	6
ENSG00000185982.7	0	0	0	0	0	0	0	0	0	0	0	0	0	0	0	0	0	0	0	0	0	0	0	0	0	0	0	0	0	0	0	0	0	0	0	0	0	0	0	0	0	0	0	0	0	0	0	0	0	0	0	0	0	0	0	0	0	0	0	0	0	0	0	0	0	0	0	0
ENSG00000185985.10	0	1.00506734538308	0	0	0	3.29658977547055	0	0	1.13257211450352	0	4.03575339298988	0	1.01973421187235	11.1458834080056	0	0	2.05739413634185	2.14249438682556	4.04540825337885	0	4	0	9.13763599443174	1.01149970120282	0	1.03230418932757	3.04085176771541	2.84961002903958	6.03989444189384	2.02674619373031	0	5.13708062497637	2.03465707174997	2.8635469120273	2.2117157892038	2.04653537580855	1.01705995499162	1.10345325452801	3.02827683709275	1.00942100580903	2.02134378403498	8.06742239424006	3	2.04095840075353	4.02839948949916	0	1.00575821547974	1.40840621865367	0	0	1.0170009858095	1.00968859293004	4.02309210573902	2.03560982106145	0	3.02910478772042	1.01252064738426	3.58979833656649	7.14680202114421	5.24137235049594	17.1403899429458	11	4.0427956885984	1.132834618377	2.29686497605103	0	2.0132522250894	2.043456011659
ENSG00000185986.12	255.683462442314	108.024799601023	154.039403508237	132.747501965818	195.799362909065	307.038054981277	179.979920989145	164.68729051534	269.580460567633	98.3407611573554	187.544166121999	101.99769641618	118.642263468952	58.5853631598262	244.677186171776	57.85611033465	389.630166183051	200.888396899455	185.65604630802	126.921950970636	96.4698591837301	337.66049975228	269.555898165689	262.707203992742	139.280482822713	139.518159561116	567.383642683885	397.323527305225	378.43829577216	265.732254132502	415.264240004312	102.595847352443	665.001414803427	288.066502990838	220.843425679524	339.77652439964	182.722863382678	381.634081273957	462.21736706165	280.229783410832	489.897920547771	336.929091545989	108.240535432847	277.672463030164	439.44403598403	96.0998425246334	272.26052147759	125.315763525427	205.847985216497	338.352781147481	217.841307642646	468.533150025368	432.876801774326	266.262252965894	92.314182907133	233.826712708402	406.388463852506	324.593973717636	280.889355628728	950.18911077275	503.161538245354	162.381578574001	394.673025601948	353.561520464837	372.128449267754	204.275071213675	136.856263259914	239.259677397641
ENSG00000185988.14	2.29915048536577	8.99314889822306	4.73029479648728	1.14310595011106	11.6041756454235	1.27345316841478	1.16156311863364	4.49123974268435	13.8481047513445	2.33930895402723	6.92518120396849	2.13217579915995	12.8342994834142	11.2239333972904	1.23259400483709	3.51589595509448	8.93240250761468	4.33898235135723	4.62444499954953	3.71154121947368	8.08415051096752	2.40037090830707	16.7330453349072	7.42900599761578	4.17665091344377	9.38947165896147	4.77091358035059	7.35586852745859	5.25498646677818	4.69665921025954	6.72171949211159	5.70816991967505	5.81160668599017	7.3246832739721	7.04200056032042	11.9237917567075	7.71379579290325	9.33069235607927	9.59484730537508	5.20963706061746	8.03059143817152	34.0597231757033	31.0344966037253	3.73867769140813	3.58390387044791	4.36018587066334	10.8294036944525	3.97685273415057	1.26938151303058	8.35713127958252	7.87246904824765	4.42919188141887	11.8052660440315	6.25982133044681	6.46242488304174	9.03091887531876	4.75023820895338	3.64621834412043	4.42458411418083	16.9018449314054	34.9930991774218	7.90187481749362	5.79556517929461	11.1902154620901	26.4841235013049	14.1938405165956	22.2863155781025	19.9539065550877
ENSG00000185989.11	2793	1735	2646	3088	2780	4099	2542	3334	3454	1763	2542	1417	1491	732	2741	1378	2755	2456	2823	2478	2163	2911	3881	3768	1800	1798	4515	5925	3336	3252	6021	2452	6438	4431	2913	4918	4154	3623	4792	4124	6004	4851	1146	4271	6697	2023	2374	1854	3458	2194	3648	4259	5643	2442	2655	3930	3851	3501	4284	4610	6977	1987	3868	3332	7978	3054	2582	3691
ENSG00000186001.14	707.335839610096	513.360016265725	572.478307174089	783.569662563752	987.128081174669	1319.25588498695	618.445747978716	897.641171974337	1042.85312238691	410.545077684052	852.577229912791	325.756412970483	591.82592790193	373.874149916735	864.078963656597	277.683443511483	997.83100302267	688.400388139279	920.634208577392	633.272722100634	527.586111129699	949.416427582317	1011.62601494038	967.880150216418	439.176461671488	592.126825999237	1328.16765672996	1399.55914755383	1020.67692918246	1000.78366220813	1628.23959262725	554.493483390973	1727.63699780079	1000.71963108081	728.98783738997	1306.98486291533	708.467286443239	1330.83394016955	1357.04059197116	1161.90833071012	1728.76984166776	1540.13792959043	417.888535542708	992.116417966349	1571.48965474982	643.185853058244	574.984240529693	587.713205810531	683.786193574903	632.299571909872	958.316047080514	1220.30692180059	1522.40898648733	638.369338519591	629.466606674917	1013.83307077571	1217.06838684413	967.043139078328	1193.38204766051	2095.97652454238	2031.05242995205	692.278302554524	1173.01882733272	1021.41893313147	2319.16425301382	816.59169059592	600.300695180908	964.771206128667
ENSG00000186007.10	0	0	0	0	0	0	0	0	0	0	0	0	0	2	0	0	0	0	0	0	0	0	0	0	0	0	0	0	1	0	0	0	0	0	0	0	1	0	1	0	4	1	0	0	0	0	0	0	0	0	0	0	0	0	0	0	0	0	0	0	0	0	0	0	0	0	0	3
ENSG00000186008.7	0	0	0	0	0	1	0	0	0	0	0	0	0	1	0	0	0	0	0	0	0	0	0	0	0	1	0	1	1	0	1	0	0	2	1	3	0	1	0	0	1	0	0	0	2.00016412109132	1	0	1	0	0	0	1	0	0	1	0	1	0	0	0	2	1	0	0	2	0	0	0
ENSG00000186009.5	0	0	0	0	0	0	0	1	0	0	0	0	0	2	0	0	0	1	1	0	0	0	0	0	0	0	0	0	0	0	0	0	0	0	0	0	0	0	0	0	0	0	0	0	0	0	0	0	0	0	0	0	0	0	0	0	0	0	0	0	2	0	0	0	4	0	0	0
ENSG00000186010.19	1216.17591607034	485.737966743062	631.865397516613	938.862348855619	1623.47102014291	979.120723772949	977.669460847749	803.655570574032	1600.22599915775	500.035845540021	1176.75317854942	504.596791685507	1303.24923276249	371.052863058942	1631.60501625162	599.665426237168	1306.05634272857	703.525872865483	1288.1132823741	705.811593163455	679.381390988664	1493.22899950827	1151.2792367027	1071.20107736369	670.268005966995	974.877201658342	1796.21448293102	1765.23244668818	1745.1226539902	983.22669852588	1832.1791312584	749.110481916545	1770.22342592178	1675.56216667501	1369.93104763672	1593.46147198218	1128.6665238704	2446.45590769608	2588.22672009926	2317.26285388349	1832.05607567701	1749.17249386897	1063.92427383864	1253.23169326618	1837.80086971142	1114.32472752489	672.159502261046	1282.57607657772	903.333480636356	1792.90497419242	1321.36516366408	1260.1484553451	1736.97047322135	1189.9223373499	578.316752870508	1418.14618563565	1629.41668495039	1149.8441202541	1557.63745818585	1727.19802979409	1962.42386443512	1772.85986059831	1238.52876059603	1040.07488455414	1987.1752396281	1525.85927178621	802.572099282755	1611.56462542995
ENSG00000186017.14	140.534894637738	68.0665233361008	87.1554775247644	108.753711139842	138.078399800457	198.49609001536	88.9268796345096	138.123878772538	159.909323140286	57.4007082172813	106.362544302998	69.9557403761753	84.4981254939929	61.0165764472252	153.228664806231	44.7253645492133	203.849728017468	150.500677955821	175.231989143255	82.6453219736167	91.0452493376262	150.623380495721	189.543501435563	162.403493173559	55.1591071507489	135.742994200316	225.068694317885	265.112642640442	198.977725960985	196.709473076984	247.018295618766	95.565337518629	321.666860452658	269.98497951292	165.812898554323	259.053861067693	169.354702223759	205.019818766032	328.768217301498	181.3833898117	285.964677997904	304.692409389234	91.6132535000594	153.403768865564	262.117408309584	88.818877534255	129.72486512062	80.8239887987052	96.0933827641538	157.035005669386	147.444992048952	248.942027200237	335.391323556879	149.563087989519	88.7860000646484	171.09342661991	283.976230023609	198.935021353653	183.520607359095	393.715570133531	482.712820120092	130.210017840806	185.191245358352	154.418069799037	359.349307767677	135.031724615878	121.519201818951	193.186136222146
ENSG00000186019.11	27.7942906093575	25.0632030048807	25.2852976907752	33.0261357727125	10.2414689403881	33.7246058195813	28.1327436990636	29.7805447404078	50.821629201748	23.531724749449	22.3322022286549	15.0350909323686	56.8742592036741	53.3061725494521	43.8115653071847	12.7783088560687	47.8894087388964	34.2046201513344	48.8974226402815	22.194929250514	22.288903012886	44.0146656820951	83.0752578380935	28.9432797062419	14.2045409473357	37.4548514554634	36.9111202552858	53.7230967875575	56.1795577782069	43.1304368368714	41.7992914782281	34.5667150204224	63.7794245055642	27.2371259029077	66.9902631831248	65.5345587474458	26.868797591806	65.5393836002277	57.7808909276072	56.0709899855054	113.135525761845	200.858386929527	40.3285605671221	39.2837144274166	27.9163760861955	14.0641739090422	42.3860629718127	29.1169604795021	0	31.9690108862987	25.5659864508199	60.6651865746065	49.2856361734094	31.2294012789352	20.9026982993778	36.0489980996925	71.3506785093484	42.0804209616603	62.0762008695773	46.0898674267434	193.678010932866	28.2317252676054	56.3809184998416	35.1093076221792	110.36680025528	36.7770281840365	20.8638819104314	52.0781327570186
ENSG00000186020.13	192.666680318103	107.832572443416	162.894036671406	199.074770841131	207.736720333933	372.392644345658	151.406374780502	273.425021361405	273.075733013994	120.097129765847	147.186706691667	77.1862691244908	117.426994339041	70.8236786344961	233.657910687283	56.4997463034024	310.677902179059	211.51405799585	341.792125436911	173.060908200348	117.424704416868	193.90235414922	249.650191508534	217.167368861653	102.510187604841	173.025999078696	454.053348998399	520.833278989791	309.117647978437	289.227776620377	412.725003447067	148.427436166826	528.833390603306	402.877877610664	250.513683543051	458.284427656142	230.414633911447	307.260686248007	541.265598756708	272.786951593584	565.708436503879	384.948159822367	116.800651411584	214.587401708874	419.972504344856	126.469874062643	227.474765202548	139.688007112866	240.638413878595	245.834362768839	248.554719868485	483.573333418977	598.020871915155	204.088322321421	147.497460616557	258.61381743766	611.679086257839	371.699211715699	375.952466705619	616.067805332167	482.334678047685	140.041770469464	283.250391719116	245.147935485828	583.296992388152	178.864502320098	138.653113468254	244.010435819855
ENSG00000186026.7	86.5726464474933	70.8578981418717	66.9641118383746	82.5757068425568	105.047938156488	155.44554714012	71.0164276151965	112.751922782669	149.220709369796	47.8006453748227	106.415425541666	60.8640520294137	70.5602666524019	89.1062132107055	117.465984610272	27.9714513291219	138.806946030342	85.3766461411194	129.415046533158	66.5954533275186	54.5073526211614	100.145296665718	115.49689803552	131.313075190855	65.9833697510177	80.7704529466833	188.543552117656	197.753664656089	125.337975227607	124.906213298166	206.01669728172	65.0222753850875	203.608715096879	144.520617564311	107.220534762799	120.954171571148	109.309704710884	169.493768913822	268.828478258647	140.798282380067	246.348109853235	250.766491985063	85.5544882531211	120.870020741987	191.505063426977	56.2204989344205	69.800627144816	31.2618659866034	117.502195833173	77.9674344238961	106.924526143436	137.105161107676	236.546179250313	116.624965620415	58.930479259363	131.356810816737	222.578293768827	122.8600002575	190.58599924078	203.274295620531	246.574159382586	131.692859748913	150.544782171265	96.8325071598439	275.116148489005	107.202821031199	68.3695266358191	103.774805575691
ENSG00000186038.9	0	0	0	0	0	2	0	0	1	0	0	0	0	1	0	0	0	0	0	0	0	0	3	0	0	1	0	0	0	0	1	0	0	0	0	0	0	0	0	0	0	4.10001945732326	0	0	1	0	0	0	0	1	0	0	0	0	0	0	0	0	0	0	2.0360484114693	3	0	0	0	0	0	0
ENSG00000186047.10	44.7213763960618	39.0194333260664	44.8644831266669	66.8905868618961	83.2132248273762	132.829091294442	46.8528013296139	58.459592694729	110.525684013872	44.464876224571	126.132622803775	22.3161197407593	36.7015208958279	37.0139609604212	59.2291638204036	30.4756369027409	78.0551967067579	57.0005310012	112.54504601262	50.7012590746977	40.9459605376018	158.41693543356	78.933614381583	78.4883256111202	32.2580712241744	75.6981795748139	131.927531881751	124.066115219789	96.5699576863587	107.851738734788	158.476352807643	87.0576434663773	135.447902980751	88.2473308866851	60.5916285021747	68.3188450514561	64.024692375853	182.111960423603	108.95189774843	83.8029830420974	154.357016885017	167.207439493989	39.8181311585337	62.5962880247973	94.2050305526297	58.522504740342	43.2766331498168	59.3913329754064	38.6264731625221	41.2275068465565	102.478693467281	101.933524338912	130.294816471891	43.8534915277552	43.4984896152783	82.7294284334456	87.575227001824	89.4863810906282	119.304220964683	155.598678140691	212.407109685943	64.1695313836855	117.99561837794	72.6986820278912	192.55726327536	36.3197738944136	72.7046474848807	78.7671897562622
ENSG00000186049.8	123.69651886921	100.196700554208	129.051838037962	40.8373581325488	24.1096709191091	233.60560553757	69.953606131175	240.349221415302	75.025551247584	11.8612994400517	17.072780063667	50.6341940641674	7.06068958830952	16.9419367456041	49.687451725657	17.288491189053	93.4155741823687	48.821874682785	18.5896124153187	4.37257590914869	51.1665303908586	69.8905973125375	72.2777956380972	146.235098716016	74.228957445853	80.1624681074785	270.370570172159	267.610640691254	75.8029986919205	99.0690729491882	341.438269506646	50.5542973495479	159.805537874784	138.241517125197	150.706463684625	51.260856341493	60.1972892366462	41.6333513790946	34.9438696542024	12.6654594938301	408.419999841647	72.4714080833214	26.3833765037822	102.923215061362	103.00978055708	69.0819417008715	70.5999852523802	40.0794432304151	227.434757946387	156.168193322911	49.7711760018149	223.427764803836	336.564640895002	174.220477959596	44.4901925669253	220.278532799951	216.845551147297	51.7562478193553	46.2222473352669	136.748595962555	392.265363279881	13.9069384850306	71.5550032375511	88.4412358795428	204.875979366383	24.2672344753353	73.1901930217551	100.241857885135
ENSG00000186051.7	0	1	0	0	0	0	3	1	0	0	1	0	0	0	0	0	3	0	2	0	1	0	0	0	0	0	0	2	1	1	3	0	4	2	0	2	0	0	1	0	10	2	0	0	1	0	0	0	0	2	0	0	0	0	0	0	0	0	0	4	3	0	1	1	0	0	0	0
ENSG00000186056.10	71.8173871937056	31.2032007173654	42.3624221188773	46.8792752296448	77.5503622429889	93.7065836625218	41.1748218707383	47.3631480179676	85.3449058773612	20.87276420791	39.101517003012	38.8325018445706	19.9628363812033	24.2039554532982	68.8813552957205	24.9171941077172	85.6110559517005	46.9833029995127	50.5639247742685	36.6442267666108	31.8328847736618	48.944256907667	82.2846317278173	70.5203606898246	24	43.9316118132841	99.9476105223589	121.141025841662	90.9324154609871	59.8849943543315	114.502861947786	25.5612766422279	130.746353650083	157.833949949068	63.6732238161386	88.4972820539205	92.8417705071175	87.6532417109036	156.392988730478	43.5861989607129	187.257840259163	83.7068378540349	18.8923675628956	60.551237141742	140.6502628327	8.38157752097878	57.1422623370875	22	92.5417573514288	73.7088638551617	102.335793458069	69.2941134045272	152.797428270483	60.7490637868225	43	79.9287366689834	120.47446836341	102.427866374914	80.4523795960905	106.546935421502	132.211906312311	27	75.8407848302367	115.154726206038	116.593583877719	46	60.8875543615158	64.7540451604613
ENSG00000186063.13	958.559114449186	489.418752771395	781.470698180696	725.199167719671	995.569276394571	1556.83203643666	535.027320280767	1071.96850576876	1278.29151650062	409.654900496567	813.261696624924	426.842826561545	274.325913397603	219.724856838149	902.33392865693	687.790644539334	1324.30600002098	934.758244784849	1415.28891581752	908.598330292661	937.957976888893	1325.01050374637	1189.82490140242	891.115554807326	632.513578598808	863	1590.36821782983	1849.5709034648	1532.0961887714	1085.87492059422	1665.31000866564	502.42497897263	2241.98167055301	1707.87618735414	993.899912811028	1660.47916167773	1420.40778411075	1766.014795009	2299.7260148332	850.215143018229	1828.9319576577	1676.13646571736	455.154143554407	993.726291769242	1687.34488984396	432.675791458345	783.586939972557	365	781.717291335082	1501.30286197988	1346.80210606636	1387.4835984562	2081.11424351919	1160.27257285259	666.361067688078	1186.50424931802	1768.13872538021	1548.27395045303	2228.12808205075	3154.11807849871	2438.82906126395	846.805109373102	1387.36493610837	1145.29479137692	3165.42428700789	1235.90056096926	954.853668585313	886.397428021499
ENSG00000186073.14	38.0117331847242	32.1598779827099	27.4640736705712	40.0288563608924	50.0447367176981	73.1253308478447	28.1960169268302	48.2010835003232	62.8657481785425	27.2563850475807	23.1023984214493	16.0586815522607	28.369951773813	34.1778554495711	46.173515029554	15.4667672370606	55.5062263919814	44.3519889620893	36.2517526967903	43.3702245061767	34.1212609207775	54.0464957735188	64.0821418769542	42.0460940754114	14.009313388403	42.0558705197271	69.5678366732713	71.6876840068335	77.6693939962712	58.3255778283358	73.3592638728888	30.1227913902299	119.24985717111	64.4128200949926	30.6807601835738	95.1021962210595	42.0169065310194	49.0673534777423	95.1968441471441	55.1919341820236	79.3635407091821	122.053495588159	32.7006275126086	44.0626972313261	97.0886027772458	39.0602673684506	32.2781990848012	18.0020891323324	37.5505015752037	43.078854728786	54.46969760209	82.1450406067553	79.164918277645	45.6200461075826	27.046496359349	75.0570503480857	70.1786973796113	77.0880100171242	56.5316800286609	116.079477862288	183.446836621001	55.6280153331071	67.0900506738942	53.9100321321107	107.030622204747	63.1343980300361	37.0304585658669	52.7595263668159
ENSG00000186074.19	1443	994	1397	1506	2162	3010	1582	1500	2266	716	2246	423	1627	742	1401	767	2402	1000	1737	1065	1345	1650	1923	1232	720	1428	2626	2840	1769	1882	2418	1070	2433	1022	1531	1905	1368	3729	2086	2641	3280	2453	457	1914	2239	1772	1076	1088	927	980	1928	1910	2319	1259	1412	2039	1325	1463	2142	1346	2307	1382	2615	1142	4624	1293	1274	1562
ENSG00000186075.12	1	9	1	1	0	5	1	0	2	1	1	6	3	2	5	0	6	3	10	4	3	3	8	2	0	2	9	8	6	1	6	3	12	13	9	2	2	2	11	9	7	18	1	3	6	8	22	0	2	6	4	8	5	6	0	4	5	9	4	12	19	1	2	11	3	5	6	4
ENSG00000186076.5	8.91885934919686	0	0	0	0	0	0	0	0	0	0	0	0	0	0	0	0	0	0	6.5569477785223	0	0	0	0	0	0	0	13.7897177878723	0	0	0	0	9.9707738665893	0	0	0	0	0	0	0	0	0	0	0	6.20555940606955	0	0	0	0	0	0	0	0	0	0	0	0	0	0	0	0	0	0	0	0	0	0	0
ENSG00000186081.12	1	15	7	7	5	74	8	12	31	27	14	9	7	4	4	12	10	8	11	18	16	13	33	17	4	8	54	23	13	48	9	29	36.9782517962981	56	13	0	32	34	26	12	48	47	11	79	30	67	35	5	26	2	2	50.7946908156907	20	4	31	39	23.9521005832592	12	7	18	21	31.2720848056537	13	28	36	24	18	19
ENSG00000186082.9	0	3.19617145683189	0	0	0	0	0	0	0	0	0	0	0	0	0	0	0	0	0	0	0	0	0	0	0	0	0	0	0	0	0	0	0	0	0	0	0	0	0	1	0	4	0	0	0	0	0	0	0	2	0	0	0	0	0	0	0	0	1	0	1	0	0	0	0	0	0	0
ENSG00000186086.18	0	0.0817357368067422	2	1	0.0144438514697108	4.92601156069342	0	0	0	0.5	0	0	0	1	0	0	0	0	1.96300578033757	0.0397669131820378	0	0	0	0.0325620753487239	0	0	6	0	0	0	1.43016718105543	1.53821653051286	0	0	0	0	0	5	1	0	16.4204545417259	8.39343954542479	0	0.00490659330324273	0	0	0	0	0	0.0379876746099009	0	0	2	0	0	12.5826272930574	0	0	0	0	16.4371622888639	1.96300578034682	3	0	0	1	0	2.33333333333333
ENSG00000186088.16	507	399	444	490	742	943	403	724	1184	311	644	280	209	211	461	184	957	366	1018	362	522	819	827	661	293	644	1093	1245	1042	994	1231	396.282823407805	1602	1129	575	1017	672	1225	1635	522	1355	1112	317	698	948	363	778	193	473	793	1176	973	1416	792	444	845	1250	702	1133	1511	1164	407	694	776	1958	582	671	529
ENSG00000186090.11	0	0	0	0	0	0	0	0	0	0	0	0	0	0	0	0	0	0	0	0	1	0	3	0	0	0	0	0	1	0	0	0	0	0	0	0	0	0	0	0	0	1	0	0	0	0	0	0	0	0	0	0	0	0	0	0	0	0	0	0	5	0	0	0	0	0	0	3
ENSG00000186092.6	0	0	0	0	0	0	5.38308715527074e-07	0	0	0	0.666666666666667	0	0	8	0	6.13816597493175e-08	0	0	0	0	5.51417293419757e-07	0	1.39716728150924e-08	0	0	0	0	0	0	0	0	0	0	0	3.70056095810947e-08	0	0	8.79410706225574e-08	0	2.23673470209814e-07	0	9.86979599901725	4.77507701330559e-07	0	0	4	0	0	0	0	0	0	0	0	0	2.71125614754769e-07	1.64552505724637e-07	0	0	0.333333333333333	6.70138965543861	2.06241977044231e-08	0	0	0	5	0	2.69384946451907e-07
ENSG00000186094.17	6.23352754645785	3.19971297942964	1.17549831512938	5.84186173697525	1.00913147628783	4.43672511025888	4.73293393216851	3.10866557434198	12.8078493859734	0	3.20605509164902	1.06822996510812	4.715577976582	16.5897432868992	4.25982407186229	0	3.02631340679788	1.0367197098574	7.12123456865829	5.14133461603959	5.42765111765173	9.74953277495386	11.0535876941018	4.2151859328219	3.04723513234833	0	4.38385710042583	4.09789958337171	7.88571222046647	0	3.10365947548388	6.40767345192662	5.57260817613715	2.62580251224627	4.52550865321643	13.9623368338078	0	10.5625926627101	8.68937174545675	14.4557528175984	5.4419208405812	37.622590323342	11.6593044161125	8.00403351396301	7.23468478572728	3.05479069262024	7.02827289603093	0	0	1.01116745569581	5.41618140520267	8.85305711133836	6.13163379514863	5.82608992425897	0	6.01266774076686	6.16156373586804	5.32853376376103	5.11413642243408	9.1952181253392	28.5128528183332	11.4063662376213	1.01473413417727	2.02913471000593	23.0367002322924	7.19269239354087	0	2.13338513590748
ENSG00000186103.5	56.3950239892952	52.1340648141865	49.1424003747096	27.8934666001298	74.9005560488944	97.5420566181492	46.1477127597428	48.4638623280613	86.718200777435	28.665239287835	54.0252080629426	31.9705182549642	113.141193015632	105.309043822226	90.8018963442789	36.5617314117303	70.951607600241	36.1599972559976	29.7485369332479	29.7077459354071	43.7313584514929	34.8094892623598	108.327664336895	65.2549942162354	41.9083679490869	32.2158905287588	88.827589957933	89.2644737026279	66.7945032754068	46.1094885946681	84.0027765278574	84.1829390293979	107.817512728164	34.2809648968432	46.3876088093859	66.6808580921474	35.5484864195704	82.1080772820731	75.6043167396354	90.3092802197089	80.8578308560567	440.893067233201	117.173486609731	70.7733531892522	50.7254199372456	26.378559046964	43.3246808232783	55.2557489304421	65.6677936529936	29.9725458756226	65.9971063908629	136.32500597822	87.907813848447	40.8796517862168	27.3564007527911	56.2699529701094	62.7302861024208	41.1178597103261	54.1645611979468	69.092005374456	362.909481264686	135.551885309451	74.3311840744967	58.1936025719939	199.042291552756	78.8176425808658	27.5977586660321	137.586052183073
ENSG00000186104.10	194	84	116	135	198	248	109	183	253	62	165	69	61	65	205	60	218	144	258	120	156	198	231	194	87	110	303	291	254	268	299	72	335	308	177	341	292	326	450	145	435	310	89	219	336	79	209	81	181	200	248	309	444	206	97	232	445	212	239	454	323	132	193	199	410	189	176	103
ENSG00000186105.8	11.6489718101252	8.87775988296776	38.9999978599222	8	21.2560712723117	15.4836297996836	6.15579649548084	3	28	4.98286118124495	24.5431356694359	2.84213469204905	5	7.68473918986919	8	0	31.1319796954315	17	22	8.47849540629839	24	14.8601733021624	19.1979695544014	6.7899351772564	3.65871978338187	11	17	42	44.0659898477157	15	46	13.3409529232309	8.19195181479354	9	24	15.9156642209297	2.31990425295642	31.9999901737702	17	4	24	12.5001385466874	6	6	29	0	12	4.41904979651562	7	22	70	0	43.8457917379714	11.4163727641339	16.9999998159498	19.7351590235285	19.6259771222226	32.9211077506693	15.6856425081444	11.999999555907	46.0659898477157	16.065989847717	16	8	20.2886543976985	20	13.9999855647438	15.9636693886921
ENSG00000186106.11	107.734855616544	62.0415430272447	98	142	149	216.707255499051	74	143	185.735853792418	32	120.042927305537	49.3471810089226	39.0305141632357	18	118.098547974093	48.0019980833011	209.002706418542	138	204	75.3471810089147	105.694362019522	178	154.887239523363	104	61	112.388724046126	255.555175272244	380.00235844789	238.041543030106	153.694362017892	236.001812966985	63	299	250.835742728017	120.000366083308	260.38872403789	167.606382978808	244.006475935442	388.002553367803	114.001734955946	332.335415566533	269.048963373696	61.3471810087366	119	242.798697888234	98	143.000443958511	48	144	288.430267062314	126.000500379493	278.000462232768	398.388724035639	153.347181008902	58	179.147437130105	370.009619937668	239.735817702851	193.777448074936	421.214080636205	308.694362017837	119.997936878156	208.694362017804	174.347181008902	304.001515147685	47	142	141.000988712591
ENSG00000186111.9	832	591	690	910	1007	1170	721	859	1247	619	1235	410	637	378	958	457	968	577	901	765	609	966	1127	1196	599	671	1517	1558	1042	1091	1808	732	1954	955	725	1104	960	1669	1230	1256	1597	1336	387	1165	1726	854	642	603	750	491	1275	1195	1461	743	756	1090	1080	890	1243	1208	1602	669	1200	1001	2986	1112	674	920
ENSG00000186113.1	0	0	0	0	0	0	0	0	0	0	0	0	0	0	0	0	0	0	0	0	0	0	0	0	0	0	0	0	0	0	0	1	0	0	0	0	0	0	0	0	0	0	0	0	0	0	0	0	0	0	0	0	0	0	0	0	0	0	0	0	1	0	0	0	0	0	0	0
ENSG00000186115.13	2.00269343264091	5.65518353586136	4	5.08011354269877	33.7791949341554	77.4191633008499	6	6.10835015917046	19.5062500672998	8.04014043348432	9.60872279434816	0	2.10115201478428	1.39928693001838	6.24108005225504	2.05395360368107	18.4435631885387	2.06798787396241	12.1648272828849	5.01200563930178	9.19289830305023	2	1.1133632843491	1	0	18.3484546576593	18.3580361294448	12.7614526079971	3.09899022857197	10.1001295730457	7.11834696775125	2.04403333660343	11.0981570127795	5.24319445487468	7.04119875955071	8.06835129487594	5.09349103951026	4.19584614856109	21.1397530716525	6.20150473213108	73.0189405085014	13.6182308320972	0	15.2801109401163	3.12079310872941	11.2949451659257	0	6.37152010142245	1.38939333399573	11.071164253367	6.06747070589856	19.2522270302402	3.15643474477488	6.03900836158703	2.0787446925478	10.5287706104359	1.08360258859162	2.16356217600399	6.49883764907103	6.48780736088744	10.2326229189285	4.42489700902306	16.6395413422099	9	31.4555791537887	0	2.0048834063123	5.05764516520154
ENSG00000186118.9	1	0	0	0	1	0	0	1	1	2	0	0	0	0	0	0	1	0	1	1	0	0	1	0	0	0	0	1	4	0	1	0	0	2	0	0	0	0	0	0	0	9	0	2	0	0	0	0	0	1	0	2	0	0	0	0	3	0	2	2	5	0	0	1	3	0	0	0
ENSG00000186119.8	0	3	0	0	0	0	0	0	0	0	0	0	0	0	0	0	0	0	0	0	0	0	0	0	0	0	0	0	0	0	0	0	0	0	0	0	0	0	0	0	0	2	0	0	0	0	0	0	0	0	0	0	0	0	0	0	0	0	0	0	0	0	0	0	0	0	0	0
ENSG00000186124.4	2	1.56742464304601	1	0	2	6	0	1	5	3	0	0	2	9	2	1	3	2	3	0	1	0	3	1	0	0	3	4	0	2	2	6	2	0	0	5	4	5	3	2	1	28.3930528122924	3	4	5	0	4	0	4.70227392913802	8	0	2	0	3	0	0	0	2	5	4	24.5709981204312	15	6	4.70227392913802	9	3	0	9.37293781255907
ENSG00000186130.5	286	98	196	262	373	490	142	300	373	106	311	116	64	55	202	126	425	260	458	173	328	290	367	242	153	230	507	628	371	403	503	130	668	478	299	530	275	533	616	234	651	434	107	209	448	153	297	93	150	314	352	505	822	245	229	410	587	484	444	727	560	155	374	306	750	256	253	268
ENSG00000186132.15	29	8	21	21	22	9	14	17	44	6	17	8	22	11	19	15	58	19	36	10	23	48	31	14	4	30	50	45	49	23	34	17	42	33	25	33	23	89	116	26	67	26	15	14	25	8	24	5	21	79	26	18	68	32	13	37	28	42	30	53	65	11	36	19	62	23	27	16
ENSG00000186136.1	6	0	5	0	4	2	2	0	1	0	0	0	0	0	2	0	2	1	1	1	1	1	4	0	2	2	5	6	2	0	2	1	5	3	0	5	7	3	7	8	0	7	0	1	5	0	0	0	0	5	3	0	6	2	0	0	1	0	1	5	7	4	0	1	0	0	0	0
ENSG00000186141.9	380.426575518586	236.082165749958	300.454119270369	347.287968058276	371.504602113547	515.787482978678	317.331969205366	328.528145333681	534.940839543187	212.072669907453	397.250171487325	173.078490602476	248.799299252123	119.150516342548	372.204700110848	226.158932058201	414.317387347713	294.133096032341	377.429817899906	284.744901130101	301.91168101151	449.503868458062	432.887995949437	489.351338166686	247	315.063091978003	547.313218212941	661.156428258172	477.077219615199	467.373029105534	734.523522359995	275.742437806406	757.012740838407	637.713260748195	317.489272307341	705.440816902258	429.530231820016	773.673556307918	713.743171099343	532.385399121652	713.852314488646	736.247546776064	148	414.007645026508	732.367438443642	287.364503366878	254.014012498578	244	308	376.355135979313	507.487749318323	600.827959163031	611.12746292953	342	251.893925826981	475.620777175321	543.903666280698	463.350495060562	658.55666780769	835.322118239201	770.861128798018	332.285318548895	538.468686886456	413.277659309312	1022.31373723634	405.77172690752	296	363.205354127033
ENSG00000186143.11	0	0	0	0	0	0	0	0	0	0	0	0	0	2	0	0	0	0	0	0	0	0	2	0	0	0	0	0	0	0	0	0	0	0	0	0	0	0	0	0	0	3	0	0	0	0	0	0	0	0	0	0	0	0	0	0	0	0	0	0	2	0	0	0	0	0	0	1
ENSG00000186146.1	0	0	0	0	0	0	0	0	0	0	0	0	0	0	0	0	0	0	0	0	0	0	0	0	0	0	0	0	0	0	0	0	0	0	0	0	0	0	0	0	0	0	0	0	0	0	0	0	0	0	0	0.5	0	0	0	0	0	0	0	0	0	0	0	0	0	0	0	0
ENSG00000186148.13	0	0.5	0.998405268119356	0.5	0	0	1	0.99978265888692	0	0.999482620913081	1.78178243774574	0	0	0	0.259883295631875	0	0	0.999968345253086	0	0	0	0.24158101545617	4.52663400498382	0	0	0.5	0	2	0	0.999401052770632	0	1.18785495849716	0	0	0.999282812476698	0	0	1	0	1.18785495849716	0	11.6896704827847	0	0	0	0	0	2	0	7	0.622196796338674	0	0	0	0	0.949186415765743	0	2	1.7426597582038	3.93418111938235	20.8347257393215	2.37172108475203	0	0	1.85838928966696	0	0	1.78178243774574
ENSG00000186150.5	0	0	0	0	0	0	0	0	0	0	0	0	0	0	0	0	1	0	0	1	0	0	1	0	0	0	0	0	0	0	1	0	0	0	0	0	0	0	0	0	0	1	0	0	0	0	0	0	3	0	0	0	0	0	0	0	0	1	0	0	1	1	0	2	0	0	0	0
ENSG00000186152.6	46.2081549884612	13.1860711958248	26.9447442950032	13.9797233164539	5.37157379692552	53.1878088389367	18.375185515843	1.09364478937324	25.9953812261943	18.406918442145	5.41945491104795	1.08527124356081	20.0970832929531	17.4201220506538	48.8487936563228	5.32306809308346	26.6986012456441	0	21.9572589272658	15.1380713792816	22.5270576910883	3.27249573485757	26.0272380988572	1.08033483488746	18.2905908024618	20.5492380073191	5.38557880854849	6.536643102004	4.31459287132978	70.2392481789336	73.7342554519951	17.3828366027231	5.4288871033236	2.13391472569129	6.3996794486683	49.3619816559951	6.47437758310318	9.73464774592179	5.43212406665939	18.2466045739486	64.8384692073839	34.3954032527929	2.12663242882487	107.706251590517	19.123482946259	21.7550324012192	5.31810188239422	9.75463860437996	1.07843432564022	34.9266218611867	49.6283777360139	3.21475745694679	0	11.9812991313562	27.7973669197192	29.4193971329927	3.2169163857343	1.08710079912386	17.458909448364	5.38679236539096	61.8961430611903	0	34.1680747309802	0	100.017207420922	5.37664357182519	4.34217556259284	19.3970871323252
ENSG00000186153.17	58.0871064183776	46.0935792049339	48	60	49	102.411254684608	45	72.5807546669557	96	54	62	53	61	24	87	31	76.3482480004784	52.1052266017847	54	50.8643261267035	68	53	112.081932728107	98.7111239562655	42	45	88	102.105577222514	80.2172001000075	81.5909639365732	129.986000590125	63.6662488670532	128.316395085374	139	61.4668524545163	113.626468787449	95	116	156.027486971593	71	139.591208254673	148.70359906682	43.7157708908281	102.209583543188	114.303257027628	108.397944681028	37	61.0176564060846	53.5687055039656	58.215720926671	84.7043950257545	105	132.026925627932	44.779880233934	70	101.558102755716	103.806991454273	98.5421743028403	91	89.4867643963062	183.933710935269	71.465928172837	88	88.4688335215434	239.02234733597	119	78	103
ENSG00000186160.5	0	0	0	0	0	0	0	0	0	0	0	0	1	5	0	0	0	0	0	0	0	0	2	0	0	0	0	0	0	0	0	0	0	0	0	0	0	0	0	0	0	8.83699263827486	5	0	0	0	0	0	0	0	0	0	0	0	0	0	0	0	0	0	14.9138827383992	0	1	0	0	0	0	0
ENSG00000186162.10	163.123808483322	99.0298180335675	125.896097193407	152.719232745576	219.283739448615	216.635224944194	150.255439530481	131.085680774109	265.49841782296	76.4790282332598	220.144559119453	84.47604670766	192.350104298289	102.053856526257	186.121323920665	71.2730990533294	244.893971895351	135.889861739429	181.073491966202	113.19954197748	157.283005201527	187.309833623246	193.288854748872	184.127975132406	125.751538855501	129.556363233152	402.771581644829	250.574995913595	224.685718647137	223.732214106056	255.911412576873	146.993934424117	299.181783640609	171.38615583767	151.361708976136	246.478822476776	177.47632278981	409.116043810953	290.13899414933	240.276692908524	313.335475190485	308.294241767341	95.241571944264	170.309109342823	231.63167518972	164.412179888472	78.9346392711391	79.8696468200423	147.784603355145	139.491041285468	261.509751928728	259.024918813962	268.911565943229	194.887219495674	161.308039693764	201.944558766755	217.589832211393	191.482479242291	215.371847646239	248.767019272027	291.979641799402	124.571708210512	186.926450010141	185.133333451661	481.43434049917	95.2996350090293	169.64570032741	176.248443067444
ENSG00000186163.9	0	2	1	1	0	1	0	0	1	0	0	0	0	3	0	0	1	0	0	0	1	0	0	1	1	0	0	0	0	0	1	0	0	0	0	1	0	0	0	0	3	7	0	0	0	0	0	0	0	0	0	0	0	0	1	0	0	0	0	2	4	3	0	0	0	0	0	3
ENSG00000186166.9	715.222550485649	400.431583042936	457.200893477525	503.930553275544	908.327700522966	796.445747969228	514.410442236149	626.392080018776	847.286026666838	273.660115675317	566.595667923715	293.934661701163	435.937028118889	242.317986418757	782.064547480405	260.603191951504	843.357195078286	496.130653434126	704.593742715911	449.745515693052	401.74209197188	496.393318229101	616.963615846568	754.072919366281	368.253493396322	471.558754235432	1303.97552331841	1012.28849312992	769.681100371821	769.915195406677	1091.67349782812	405.153355397324	1321.22104889486	819.93589611806	576.376252605435	1072.88206329186	728.955926797985	1219.17889147571	1537.53125414897	972.304405690318	1293.61651328519	964.641408183114	194.749008122084	624.636962547963	1075.64351699695	458.508214888408	462	365.791757021492	517.739205072916	713.264280054919	819.24437407788	916.216893507763	1094.60967784086	678.119399848935	375.279754444023	808.506280199617	1143.52210600449	763.960872995909	882.000033146966	1032.69564043733	1043.50443615521	490.281278916324	655.743356232435	825.309149034791	1430.99637402821	516.450531890499	637.491747685233	740.490555443757
ENSG00000186174.12	1139.86226163034	1312.27850248466	1464.92513819572	1714.66163978489	1293.80373281433	2434.31359471654	1228.9950122551	2443.45284942914	1929.63842977075	1099.57242965781	1356.11483148343	893.185146864681	518.797201907802	279.559653886935	1694.51671555544	747.566158498611	1674.34286327513	1419.55132738503	1450.58346613119	1387.20728192366	977.009335367138	1212.20779207685	2661.13219980676	2658.69571355723	1031.12734409049	878.462078601258	2445.76508079117	3201.91801804345	1909.07656975823	1799.16927035211	4244.89509092487	1147.19582251023	4275.75281554258	2511.50308491572	1548.14030747248	2848.05332408582	2572.26378642743	2252.33880572838	2851.73659003	1808.72219584548	4327.83202590087	3413.71563524836	566.096227343322	2581.08271130312	4055.27678811482	1118.07615648458	1457.28460528959	1235.80974400183	2329.97803288333	1093.00605550226	1604.14607743841	2519.22179114664	3090.93985409377	1445.2596651479	1228.1515246839	2141.45768940319	2677.5438316068	2035.35416499715	2487.73757139022	1934.5809529509	4569.95181016418	658.464937506956	2113.24938287923	2173.49376592133	4228.39406866931	1599.76075203971	1373.12858692002	2001.01800274973
ENSG00000186184.18	1582.03120855185	743.276557129772	1503.00953523206	1053.08976424599	1791.03475024646	1893.05640055617	1556.03033996845	1376.12050018398	1868.16423697267	1011.00592669853	1162.11144125243	793.002443314633	934.634026773467	477.687365967008	1492.16535369567	1443.03526473426	1268.05793773246	1282.29026323595	2056.03387598402	1629.01567382669	1437.04777502218	1439.03500921891	1542.14535413524	1349.11070845742	1149.04575785036	1766.29140690326	2438.2904941006	2123.03424845379	1517.04643038066	1725.05056464209	2409.08443986756	2042.40521013436	2091.11138124491	1842.05664995194	2129.50879079981	1950.06554308866	1954.06502573696	2151.09425074532	2363.12826647121	1348.07120843931	1999.09559050404	2058.29182919225	1100.1068061904	1571.31335901569	2131.11784765383	1123.01661644241	1130.00103347591	844.011005923552	1291	1736.01086447185	2212.1747394433	1954.51878345956	2139.11151419649	1687.05080085417	1261.01729388507	1588.14138602484	1563.08318014303	2007.07438220128	3404.03720464673	1819.06675404619	2838.26246184687	1467.27923988199	1586.01324465731	1143.63213726684	6740.18069037402	2627.23226739068	1027.0254939897	1088.72757060946
ENSG00000186185.14	21.1696885225324	20.4066392466666	22.2379546729487	18.2467414138207	8.60374832783023	37.3491299421858	18.9686747942399	27.1623900930109	30.2405729987149	8.13475652587515	12.3324162514121	3.3594002418719	19.371557735131	33.8691499594285	32.2108327765977	14.9310858540524	22.6060644096572	21.4205481614077	16.0155821955608	11.4141075570444	18.2991138774436	24.9433131208841	24.7713144486046	15.9922692979499	16.7128098376325	10.392439843657	27.852412601365	23.4753196845541	44.2185070276709	36.8612224163229	31.5707181343539	24.5413196661036	22.3501493332322	11.4264029807525	14.9127069658488	23.5789662661087	12.1636897158088	48.3274545774843	33.7610642975681	34.7749868754603	54.4355390212887	197.507976622676	19.2925997371149	38.9227644998167	30.2532239857501	13.5745993802578	17.391948212039	12.3824151137724	17.2289970798731	17.5880757942255	19.3223329010101	33.920226937312	22.657461365531	14.5200357871791	6.28417768608493	32.0110409699792	14.169830993187	13.6447105675218	19.2678389783377	18.4240659840383	87.4237702147691	23.7994288064749	40.4308210094502	7.21206939961874	29.5312789730805	21.7274926302648	21.1453144111706	50.059864562848
ENSG00000186187.12	208.94938197762	86.8154866403383	85.3849957443347	200.643411592109	184	150.416218228145	134.015524897413	94.3339923450618	200	104.240969177319	163.254718114813	78	115.195244398293	58.3307593832606	166.320152196412	73	158.042762211426	89.228450995943	147.127598570749	98	115.125556090648	137.653658980245	139.399438639892	130.446124406213	132.823753890115	73.0415070314835	268.40957750938	224.969336092274	153.008958508694	155.83496328897	220	106	274.295510385349	166	90	234.677625439149	139.016193019523	261.055249978747	186.055856612849	210	232.387587795983	241.139061479524	43.0924714393843	173.914909798842	277.659788037819	131.150770064266	102.309718230339	161	80	152.897765275127	153.013617678153	230.26630932144	173.676402689448	147	64.0465109730613	230	133.000073643963	100	193	124	230.173479540087	141.088973092696	218.003461624491	167	489.079245094897	150.281878394866	104	158.20514598466
ENSG00000186188.10	14.6565242585181	15.713517328573	13.8678442231654	14.1189745666513	34.1562221245857	34.1992609955247	11.8868551078367	21.5904725878467	12.0806567410792	5.82182724234784	29.5968082514669	1.00010686618823	42.7798635760741	36.2231600398551	54.1515916888898	14.4734130003489	25.5545596983852	10.2686418388014	20.2652208515929	12.02811700209	4.01088715738347	26.5019087951348	30.5683296900617	19.8482001358739	14.676371186707	4.44991354829914	16.277196516649	42.3071850226558	23.9547708803432	16.0390900602412	29.8187260710175	13.1820566635313	39.9546295629524	12.037113869455	14.3657505079593	25.0845635425122	11.5601165453545	18.2926310159972	38.1367376883409	25.0828435999177	23.549312265718	133.791514707577	30.5695153859701	7.41178203250607	18.0129763272074	21.6321165635857	15.0778512240073	16.7600638875788	5.37402174310358	11.6356160775034	27.8210278648317	36.511637327229	22.5169127520913	17.0213768971983	23.5976803709068	29.3752645955657	17.4111652498555	15.4393479782644	34.3610782335748	22.2889564965765	96.925130001519	32.6825023039036	28.1132565209181	23.4049169165489	59.2401249105511	24.6903310595579	6.32821493797823	33.2263558999644
ENSG00000186190.7	0	1	0	0	0	0	1	0	1	2	2	0	0	1	0	0	0	0	0	0	1	1	0	0	1	0	2	0	0	0	0	0	0	3	0	0	1	1	0	0	0	5	0	2	0	0	0	0	0	0	0	0	6	1	2	1	3	0	0	0	1	0	0	0	0	16	0	0
ENSG00000186191.7	0	0	0	0	0	0	0	0	0	0	1	0	0	2	0	0	0	0	0	0	0	0	0	0	0	0	0	1	2	1	0	1	0	0	0	0	0	0	0	0	0	7	3	0	0	0	0	0	1	0	0	0	0	0	0	0	0	0	1	0	4	0	1	0	0	0	0	0
ENSG00000186193.9	54.2367906066536	46.3461541639825	47.748801707608	112.010763209393	5.99305688880138	57.5890027584085	24.6968404503258	47.9542369354406	74.9507338544387	38	42.1904357693066	18	26	30.4908908973569	86	24	16.9398436067077	35.3718199608611	120.264187866928	48.7434275024329	47.5657897998768	70.7869799777337	76.7150379579494	52.4443323434539	10.9767207230485	24.6968404503258	87.9529698125183	61.3111545988258	5	70.2896805945361	136.771037181996	44.4467142078843	135.218571014241	74.2808219178082	29.2712552614626	70.5627974999082	47.1624266144814	77.8180039138943	26.754910487837	56	62.9599137721406	154.052132452438	34.7502572677136	84.8923679060665	91.8639274586116	97	2	0	49.5205479452055	63.199697706406	71.2997261147347	58.8688539522715	82.3757830628107	15.8552632666256	67.206457925636	90.6554635425101	65.5625333562267	36.5508806262231	119.085127201566	65.6177906901589	185.884788126979	11	22	89.6189795592234	150.919765166341	100	36.5890690768283	68
ENSG00000186197.14	24.3250786083539	26.5830553864164	19.4087368863777	18.3715810537921	35.0060040026598	52.2278339520761	20.822881870576	17.0168535235159	24.2442833240421	23.3292078413925	39.5851726835693	40.7583906685152	30.6138380630433	14.204954854252	34.6269890123531	17.171223914589	48.6043548029602	56.9827136854579	38.6514893393183	24.3310075516313	19.1087391587479	11.9486640008497	32.4046369418267	52.7797038583228	14.5483248077674	29.4500290205435	59.867852873398	55.5284219992745	45.7667384116014	51.8545787796345	110.552566645275	30.8823542609025	67.8178994748097	66.2844641700542	13.6098338310273	75.589984801558	47.9552976810345	36.7691971361043	154.425373263501	68.3467672002891	58.12348891781	58.8903106559613	30.8151214283416	73.991087447713	62.2760655999488	5	9	23.1087391594396	31.4796369913024	29.0931399223214	22.1129173674978	52.1864103021358	61.4312310726135	25.5329188296516	55.6515888836091	47.6825792789436	51.1719049713238	44.42895263314	67.5425715742564	8.94930414193162	147.95031868395	31.6614927790504	61.9358260704578	49.9061851888417	131.744618448639	27.0649482986752	25.4230553709891	46.755792288085
ENSG00000186198.4	0	1	0	1	0	0	0	0	0	0	0	0	10	9	0	1	0	0	0	0	1	0	4.1509744686038	0	1	2	0	1	0	0	0	5	0	0	0	0	0	0	0	2	0	25	5	0	1	0	0	0	0	0	0	3	0	0	0	0	0	0	0	0	19	7	0	0	3	0	0	9
ENSG00000186204.15	172.418932420199	35.0543745625106	43	26.014341899819	90.0173164410456	63.1372342370108	42.1772226730656	47.9817026587121	145.07645289406	26	49.0076141323908	22	63.0657631135569	16.160707342055	44.0563238734523	26	76.1682590289958	87	30.0114332834439	27	62.0163460446873	118	76	40.036201690164	36.0526241378941	41	112.086115687946	120.119734726329	116	108.071670278333	73	35.0237889177274	69.0441988674746	42.0000605742145	39	100.020231197674	37.0636436673223	75.1232730437274	103.074276018759	127	84.049076137051	159.113529556863	5	67	61	23	17	15	35	179	95.1714464247808	67.0171763333038	90.0636756030336	91	61	85.03518369207	49.1584267299591	93	39.0106043870455	143.008154909144	109.15337429879	58	62.0368326842539	56	83.0473642662286	65.0224850961607	30.0000690864088	90.1058183024766
ENSG00000186205.13	1166.51493874595	852.738634901158	888.690925820928	1124.15633048755	2126.36994480066	1027.04874945197	941.818660254093	596.332091390676	1555.94168307378	533.754927588474	1809.28794252616	171.03702428379	553.82083102698	964.239523048526	1039.72416188411	596.90087094517	1182.13474211086	570.358379517524	1211.7169625318	506.231574194677	847.851209767571	1624.45209804939	880.404062199173	859.187336746328	385.772038287898	537.345706607833	1706.4733362288	1451.93931561093	490.930700278429	977.604061943816	1675.89764501665	555.579188785619	884.751056845694	468.709558118614	769.3860032084	1416.43747795349	611.637070946998	1882.6027239096	1184.72813613994	858.743614241674	1067.39278757148	1425.91789489218	127.839412616478	555.441768637792	863.239967204918	610.915040915525	255.45456040117	309.636215245985	381.742810994802	391.339852758018	2051.83562225705	932.220433179622	1591.73303565189	618.254592348961	626.785239908177	1478.22041109468	512.952232829864	740.948573148918	929.418839328956	992.665051953744	1154.25270511821	486.730294098321	1455.12704442719	360.729699592012	2446.71793374291	667.520952427388	319.92903135541	659.297494766822
ENSG00000186207.5	0	0	0	0	0	0	0	0	0	0	2	0	0	5	0	0	0	0	0	0	0	1	0	0	0	0	0	0	0	0	0	0	1	0	0	0	0	0	0	2	0	1	0	0	0	0	0	4	0	0	0	2	0	0	0	0	0	0	0	0	0	3	0	0	0	0	0	3
ENSG00000186212.4	0	2	0	1	0	2	0	0	1	0	0	0	0	2	0	0	0	0	0	0	0	0	1	0	0	0	0	0	0	0	0	0	0	0	0	0	0	0	0	0	0	5	0	1	1	0	0	0	0	0	0	3	1	0	0	1	0	2	1	0	6	3	1	0	0	0	1	0
ENSG00000186222.5	284	139	157	307	315.831862082858	443.9531266994	249.951134157193	291.840195709804	371	128	278	137	176.889886066093	66.8868333576581	310	108	361.780271131704	263.63490062182	352.640954027645	199.555886785986	194.513666630805	316	327.939386990518	311.511421314032	171	190	521.461065512276	574	410.038139381278	307.902511524573	570.22495584894	208	610.153727098807	471.763829055408	324	477.547809541562	306.184381759526	522	532.919384768281	435.368827697348	515.961044455879	460.656821030845	88.2322780938354	295.706265900268	538	250	201	173	264	338	403.503230356045	490	583.864427125881	286.148346565818	216.980673247936	413	537	371	369	477.585433117896	627.890234049126	206.767689406924	349.130393880174	342	731	277.594456677709	284.15280954224	340.974759851223
ENSG00000186226.9	0	0	0	0	0	0	0	0	0	0	0	0	2	1	0	0	0	0	0	0	2	0	0	0	0	0	0	0	0	0	0	0	0	0	0	0	0	0	0	0	0	1	0	0	0	0	0	0	0	0	0	0	0	0	0	0	0	0	0	0	2	0	0	0	0	0	0	0
ENSG00000186230.7	70.1554684250436	59.1383885217039	62.674266580535	71.570988203959	55.8685271753428	137.80329558158	42.347186948108	94.7472975186487	142.674299085895	44.5423259051554	89.3483686441762	47.9472901880906	24.8109382740159	27.9777517092353	113.957964695674	28.3716288752452	139.238348294058	72.0071114345591	103.231290607326	46.9012605631926	42.5749143163274	91.821560232033	78.4205277286673	92.1839499593998	46.114351467503	66.6192527587742	197.990256443267	191.509521152651	142.399992720901	129.094271109243	183.214817458266	49.0305894597538	235.688152739407	101.138071769849	71.8900862099397	130.238750174188	100.57069742431	103.243059136007	181.619828003364	74.0912316824718	181.041315615449	160.372421365035	24.0727169738088	93.6754250656221	152.294888399015	60.0101017158115	109.196260894275	44.5473493286632	78.6444088587264	125.842724614267	114.364697169705	151.696643793124	207.760883101767	104.451436128902	48.9545132571656	113.213021474044	209.610753747984	132.834461103413	120.379735362465	257.578212618296	208.721177431892	52.649130145024	120.673316381927	93.8617853728242	148.477508510328	125.757608437636	98.1119804073221	87.7632491253127
ENSG00000186231.17	9	13	19	19.0001366401052	17.0032764333612	25	6	11	8	9.03407555993118	10	9	0	12	15	6	25	15	6	9	16	16	17	23	5	14	24	42	16	19	24	9.01072722850809	40.0001228647875	22.0001479795749	9	22	7	14.0090677954155	21	5	62	30.0195558258492	7	17	44	9	13	12.0107862224921	18.0290472770747	24	20	16.00459640837	28	8.01944807970023	11	14	28	31	26	64	48	10.0148754117436	20	30	26	7.00006598274117	12.0001128719543	2
ENSG00000186234.7	1.01762383704507	0	1.06057481518765	0	0	0	0	0	0	0	0	0	0	0	0	0	0	1.03588884653186	0	0	0	1.04180345291837	0	0	0	0	0	0	1	1.00364523697597	1.12987070569596	0	0	0	0	0	1.02959081393927	3.19111568328297	0	0	0	3	0	1.03208710630148	1.00962631115302	0	0	0	2.22429752218724	0	0	0	2	1.0203982412939	0	0	0	0	0	0	3	0	0	0	0	0	0	0
ENSG00000186235.11	34	14	11	37	14	32	21	21	34	18	12	3	5	10	19	5	37	26	34	22	6	44	63	22	8	24	131	26	67	45	96	31	55	28	17	27	8	33	16	2	49	42	2	48	65	6	41	9	5	48	40	53	29	16	25	49	20	42	29	40	112	37	9	34	39	45	16	48
ENSG00000186244.7	0	0	0	0	0	0	0	0	0	0	0	0	0	1	0	0	0	1	0	0	0	0	0	0	0	0	0	0	0	2	0	1	0	0	0	0	0	0	0	0	0	4	0	0	1	0	0	0	0	0	0	0	0	0	1	0	0	1	0	1	0	0	0	0	0	0	0	0
ENSG00000186260.16	80.2639330661483	63.7633928199847	103.926942286731	113.909129531917	103.561620011311	206.951511960897	85.5141564965676	152.880347172896	139.334871397837	57.4399779053733	78.2305116248519	43.2195222629673	70.1485706301784	86.6056934517933	105.221843812246	36.3561933380866	137.189493402082	105.775091180644	124.790672147886	71.1200103465031	88.3106567021698	125.422924674376	193.512748622771	149.419322984395	69.1294869315431	58.4533107261119	221.732138259245	286.910735336431	156.509699064474	122.165620715944	261.631312427505	92.1640694193971	347.442853579725	142.368879449636	116.196028209576	169.148561145012	136.539424764622	143.895202295093	300.152070122807	110.950464644442	314.417837035729	442.265788722906	112.049728681335	136.978651271362	234.532753785456	45.0795342795645	115.035359990531	48.1103039039455	97.4507506293897	131.498105051893	146.205183348123	300.013906783478	333.863842234714	124.754125284011	65.6384561614664	135.328276749369	240.474768205631	174.132096607438	192.266013242132	427.745558211092	436.784032851518	148.546653297571	157.707249297683	182.982290449101	377.223602296495	142.736375854094	111.316190166431	196.200241799958
ENSG00000186265.10	220	58	107.189442462239	172	145	269	75	249	201	60	113.033893818323	53.0749019063463	18	18.8105192575822	152	51	355	205	314	80	121	158	248	153	87	142	384	305	537	225	357	80	738	338	109	304	199	242	620.437875265041	189	721	318	90	210	449	78	403	56	235	545.025907117445	287	345	610	247	100	173	662	423	375.425329940303	573.137788944837	632.897257728995	207	349.854084790228	390.262563615509	499.062340150955	103	200	176
ENSG00000186268.3	0	0	0	0	0	0	0	0	0	0	0	0	0	0	0	0	0	0	0	0	0	0	0	0	0	0	0	0	0	0	0	0	0	0	0	0	0	0	0	0	0	0	0	0	0	0	0	0	0	0	0	0	0	0	0	0	0	0	0	0	0	0	0	0	0	0	0	0
ENSG00000186272.12	79.7893394872375	51	55.243432898668	64.4956124700694	87.0100147759679	124.358798129874	54.4384278483077	67.5608941586358	102.765073887353	24.0193900677384	91.4820085608964	30.0664151565429	28.4042633981295	29.5983846982323	75.2385397037212	32.3720038350911	81.9224593807819	90	122.099073152308	50.7186031152513	61	100.825685930749	107	116.281036565831	28.1709769774263	76	150.27524601303	183	132.496597970727	108	161	56.6950222756905	202.428822096746	164	62.853449512125	121.574700609156	109.076710598792	157.796108472576	216.992156935807	97.6914327870172	238.842046732355	174.850788616056	35	104	152.699772691468	50	72.9827074108957	51.965583381516	79	124.698890031195	94.743844128888	86.1637223873284	233.214737826023	74.7901967577575	40.6393385719839	143.325873344358	206	143.839912145731	121.475580612651	230.377659947021	171.440811357709	56.1877662087765	82.7344065640522	110	265.54389007674	58.5145335294233	76	98.9772967265047
ENSG00000186280.7	2	5	4	5	10	8	3	6	3	0	2	1	3	5	6	0	2	3	2	0	1	2	3	4	4	2	1	4	0	5	7	6	9	8	5	6	3	5	7	12	5	4	2	5	5	0	0	5	11	4	1	3	7	3	5	8	1	2	0	6	15	5	5	6	11	0	5	2
ENSG00000186281.12	52.5316968486905	49.4174370393197	15.1590676328798	65.2654903090056	15.3097413327057	7.39096351790505	10.5337886615345	17.3580988283403	34.7890017148316	24.8976759033387	14.8169369697198	8.42955779204174	20.7384125272611	34.7158387832199	63.5430674524511	35.3253874172994	53.9866159360423	31.9254554329996	35.4446294221456	41.2330679772708	19.8955775317541	105.039582750416	105.849931765767	48.74778897395	11.4447325442213	20.7069680063386	85.6204560301743	67.5605507091441	30.5557692794665	11.9897978330786	98.5272936733743	34.676491933637	106.686877849853	31.1569264649472	14.3713128616406	62.3939875434102	71.2375814908781	12.1866621275668	30.2459997113373	88.9584311010492	0	82.146451745505	24.9467698031689	19.4742197644829	162.916308775207	19.5633080713191	4	55.7685692347301	22.3689603876642	27.6398981908765	127.17674116881	23.4779427413301	61.9932867334844	13.7818005192092	30.9238523313472	186.170475666532	68.3994368816573	20.5490312945098	48.5737632712132	439.168023669495	132.640027955073	15.4335162776369	57.3364962242425	56.029310212391	125.520423793417	73.3107250524	59.0209148518685	87.3848289278075
ENSG00000186283.14	582.906541486858	303.412507695498	466.752445974362	603.769686612127	781.23367501503	862.742686104516	479.325715942348	644.66036187346	791.284338384959	272.217827801153	679.467170382969	263	430.832846816217	179.752346807561	727.723887603739	323.474833896976	799.45677355811	452.780041115948	1110.55832536698	397.897684344383	483.014063391012	874.797934688521	706.697285926317	627.461864326781	311.059949754518	571.162808988738	1027.40575397488	1233.71308581838	667.728936834874	675.08048551227	1033.27788259369	354.516287764456	1289.91748891443	882.41926705906	476.196891266536	1047.50311889741	651.434481380268	1418.18115490096	1298.56599906591	852.097686501005	1115.69659209494	1189.94150162391	299.76200930511	594.47250054566	1262.95691533243	506.318427976971	427	439	431.594200421127	612.71042217237	844.962050982563	887.555241351131	1106.97644284833	645.133855464985	389.41380952383	728.634788320068	994.010515869063	751.374709026277	1263.86817290282	1391.60066703295	1268.89188854323	768.883197948683	924.049760358916	744.395839163308	1564.43146961175	580.205202641226	590.148727020936	616.33401277087
ENSG00000186288.5	0	1	1.00023782306372	0	0	0	0	0	1.0017692713593	0	1.07757667703711	0	0	2.01719129751254	1	0	0	1.0763718065635	0	0	1.00586117606535	1.00253799028324	0	0	0	0	0	0	0	0	0	0	2.03307192870428	0	0	0	0	1.00130428933089	2	0	1.00129749630321	4.38598678068528	3.23692392286718e-05	0	0	0	0	0	0	0	1.00163721412471	1.07244214500118	0	0	0	1	1.00872906734491	0	0	0	9	0	0	0	0	0	0	0
ENSG00000186297.12	0	0	0	0	0	0	0	0	0	0	0	0	0	1	0	0	0	0	0	0	1	0	2	0	0	0	0	0	0	0	0	0	0	0	0	0	0	0	0	0	0	0	0	0	0	1	0	0	0	0	0	0	0	0	0	0	0	0	0	0	2	1	0	0	0	0	0	1
ENSG00000186298.12	1989.5845194317	944.909523841214	1519.0042179075	1923.06746141948	2344.00409747433	3081.15978029243	1462.25078905403	1961.28111265997	2866.20702932125	888.23441017807	2210.96192968536	702.304077397696	736.417758821541	626.82795106669	1840.07590361175	898.225356706211	3084.78464180935	1701.80940819152	2861.8285762381	1214.95620103413	1572.28363074882	2630.92591062045	2350.09891177214	1870.57275613	1158.50530473829	1542.78505854827	3577.67601726175	3748.15644040003	2932.04852045173	2552.10806987816	3718.50867524153	1119.94571511377	3848.21288497106	3387.53499467617	1925.6938245794	3345.23282590715	2214.65024152979	4143.85945085019	4181.43913379289	1960.93194165943	4242.73138948854	3415.33843368384	785.997439980165	1773.22843827448	3678.69882909528	1058.957725221	1518.95202955502	1079.21552302243	1688.91554498657	2662.4630575377	2721.9237632747	2919.69878543515	4522.34638963256	2203.83357109578	1304.94662284202	2606.85464146526	3424.08222426396	2824.44644624356	2950.31739348195	4491.10060371964	4408.44696910645	1548.21430235695	3229.15339025796	2105.61188906121	5301.51056283802	1520.22133927907	1601.92829020537	2068.82890741124
ENSG00000186300.12	128.773248472298	51.1819354075034	71.3278705418162	93.0886147439804	123.730882765591	126.753976805852	25.8941886737233	102.48792953265	105.049353652127	28.5806462669687	92.9008027709046	32.501312713771	50.1873123351261	51.7986691787985	134.204793567854	31.9776065758145	128.186540202629	69.462908163588	130.166008943997	48.5745530926037	71.7743141824072	139.426204375225	139.699904668453	89.7271514866484	46.049064444772	83.2241043543693	164.727150276923	213.527117454997	172.413400884258	101.026055476026	140.879475110425	51.5125340029485	306.169236967329	154.686818264034	85.2624833086425	192.231478480086	105.660284287784	169.7670660667	248.332002378254	111.443828887979	196.546789303999	250.730143944336	62.2831622043109	120.054338035903	165.807421080614	78.5990436196825	64.3610451083156	67.6385328249787	97.5897873479086	154.326451297797	104.195863847517	110.691454594057	222.693326489591	85.2032807847682	70.7299339799269	114.816950975368	170.694668154283	123.466044202199	160.413944380457	238.791536307799	239.684289960014	98.204964422438	125.094647764325	129.714288188739	229.771615306344	59.4945923842714	43.061507046481	116.177606073168
ENSG00000186301.8	52.8260218549424	14.2046171264126	14.0919386722025	30.8880704538065	48.8232025588989	33.8830605799965	29.8221506175945	36.4538448353867	49.3130906873991	14.1920836623275	27.8337520558865	18.407046933538	14.3005427088567	9.9478152830979	34.0943214767249	24.2082015490429	44.9588384212361	21.4006883509289	16.0285742331513	12.0137268906429	19.8694696153876	21.4767713446326	34.1658780588478	29.0605541092836	18.8756294778236	15.3299547122624	77.1951254106355	79.7301233916237	32.9939524162741	22.0461921622325	40.6040528344355	23.3006452687252	60.5343817703004	25.7721619244315	15.1464042066007	42.2112893579256	44.7535196060582	59.1213814296387	82.8487409469367	52.6072070281671	52.9453817081179	70.0805882039865	1.43002919150461	27.5427382641108	48.426678224244	36.9919945063093	52.5246780018546	7.45848020771186	43.7188641258708	38.393660426417	43.6066496591907	39.396435217866	73.3003376356226	65.0560078105406	12.7874985519866	35.4687547516065	45.8161688631585	33.305190341189	24.2772846700983	57.758699060849	83.2051510412356	19.9631008826873	16.6977808400147	42.0803836195771	76.6955937901135	6.94955178702769	26.2897977205881	31.7944831182967
ENSG00000186306.1	0	1	0	0	0	0	0	0	0	0	0	0	0	0	0	0	1	0	0	0	0	0	1	0	0	0	0	0	0	0	0	0	0	0	0	0	0	0	0	0	0	0	0	0	0	0	0	0	0	0	0	0	0	0	0	0	0	0	0	0	0	0	0	0	0	0	0	0
ENSG00000186310.10	46	24	55	34	28	57	16	37	49	15	23	7	9	9	23	14	33	37	58	28	19	30	32	52	24	29	89	107	58	14	59	20	66	55	74	56	38	78	98	43	92	52	30	35	64	4	35	9	22	110	47	96	78	26	19	56	94	54	50	40	94	19	57	34	49	18	26	16
ENSG00000186312.10	167.215053614377	56.6777159087998	110.261991557351	162.779167811485	201.016650968456	163.010807754243	73.2072697358116	94.6861768778547	139.075809909498	49.3309625523522	149.103947060048	63.4141598200416	116.650950157633	43.6133270659563	205.95927828283	50.9351609884573	194.85778571108	121.332862963726	152.257213202104	141.839108903456	113.278417495621	200.353289546837	141.842979184781	233.259247184162	78.2766944744889	88.4824448749229	216.640228799203	324.827330244787	140.37967779218	151.312569340441	220.765526891882	71.0352674805697	234.054652734961	130.589695733627	110.494627951639	227.466063763165	105.470786104863	200.482713762143	234.745704931021	179.973005012055	213.040784177728	198.701597428076	49.2118679941543	102.681788890764	213.9791194229	149.15596685084	91.2318945490135	99.5146465693744	64.4686448273816	122.068537146928	256.317414156778	193.687002521315	331.01199403398	96.3457703021781	100.516575853429	140.157267555469	259.896976732973	169.791659612021	157.967584666097	251.057330075178	214.831390136537	103.882429107043	223.59060985002	172.675969679258	387.687266331454	106.261575805176	99.605336843264	132.101509195016
ENSG00000186314.11	5.37346114599532	5.10714841034896	9.37811419511162	3.25548135935167	15.1783089896385	10.8731590782085	1	11.141696312549	16.4716526598565	9.07364414258786	10.5014394392617	11.2363995189076	5.62997916889566	10.4205229460322	15.8212733752635	3.15320294840101	21.016150035285	7.59285923111768	14.4515657479061	4.02770689015778	7.32952780494215	9.50426647172377	14.3597924251267	11.13728403191	5.19286436754438	1	13.6722938638987	14.4874229802132	8.37109949680505	23.5617973954742	16.7517134644019	14.2905042455511	13.2545252127892	9.14810450309328	1.19341318361711	12.2710859403794	14.0995651265988	16.2411396754926	32.2227646000853	20.3613680235435	9.21080724334613	26.8802132637379	11.4451789630275	10.0743908382502	10.1647215264991	2.10031036598634	11.4821195241196	10.7487268516605	11.070379993692	2.04038750670299	9.2725910331549	5.385327334054	27.2295506149648	7.69578559734671	7.19009481974695	5.1477170263978	10.0927633187895	6.06606356969907	16.244033311128	11.5463663557119	20.9656938792656	9.0448465148638	10.1117254012964	17.7211208935362	18.6239101021696	26.4850311684998	10.1401600374986	5.10486239048673
ENSG00000186318.16	103.65127294139	79.0461260875931	84.4786380170179	101.799147897958	165.164530265937	137.925509048286	58.3743313079243	117.24783128757	116.744775506207	58.780926972947	153.991152696106	34.573327616944	56.5615890808513	34.6688920063494	111.608721324346	27.1837406419232	127.120672012093	74.8987603894346	156.561857768991	97.4447855595581	78.2957403929602	116.90046432666	185.133447033489	180.878046979691	42.4964599559693	87.9940098827628	176.120214190557	264.539076047989	83.5523411494729	131.69281448588	285.715542350573	54.3163560908516	267.796988941393	117.095102051482	74.4968636942163	195.655077709437	108.990513903437	230.018143512075	205.48734347296	92.0320293469815	238.06048807956	224.98651176774	60.0355299399987	158.104649594769	279.268511296598	79.7916902525377	48.7442309285943	62.5959252730038	105.668904320547	50.6962977373242	124.253546954956	146.331598393054	271.531670925706	88.0353007479015	77.2583904419474	153.895518887832	155.511013783701	127.334675589201	243.965469153805	170.788450116083	319.499248969972	50.2849447967769	174.177213684815	101.604901636191	330.598116954354	68.4111512421171	95.1395701050555	161.54539976602
ENSG00000186326.4	0	0	2	1	0	2.93173147139778	0	4.36326275271322	1	0	2	3	2	2.98397771745705	2	0	1	3	4	1.44429041739697	1	2	3	1	2.29188637281838	1	2	15	5	1	9	0	1.17255308861788	7	0	10	1.3462550747994	3	7	1	4.30693764583268	5.30400865285406	0	2	1	0	0	0	0	0	4.28085868340224	15	1.2088383835292	0	2	1.15975573144333	5	2	5.87682726668953	0	3.48541016350006	0	2	1.17435177397384	0	6	0	4
ENSG00000186328.4	0	0	0	0	0	0	0	0	0	0	0	0	0	0	0	0	0	0	0	0	0	0	0	0	0	0	0	0	0	0	0	0	0	0	0	0	0	0	0	0	0	0	0	0	0	0	0	0	0	0	0	0	0	0	0	0	1	0	0	0	0	0	0	0	0	0	0	0
ENSG00000186329.9	36.594098233399	78.7728236765631	59.4038232528678	28.5174328766751	89.6828355056238	105.59629951259	54.3019048990654	49.772061668879	52.491252064936	23.940475976938	32.9173766838308	27.7791593246828	32.8796621602101	134.963947795767	47.1800267828131	21.6856596129657	88.4954038572144	37.082870703903	81.7134419597158	39.4579483644144	49.9014508925555	33.9617429967481	118.487409956659	45.3586559902645	27.5245707561071	33.9314189971536	106.841502688472	117.644667383786	46.4662658269542	41.5830647830421	94.0396518943475	79.0045344118204	101.127854310265	47.1024414744896	31.7108873258201	99.1147582593862	29.8006706648317	45.8559749672611	113.031080275096	39.813987738293	78.1601266169061	403.390517740205	51.0975320895097	52.809415399338	67.0133919752794	23.6143645221391	48.5047707231173	15.7044832588886	66.0019566533283	37.66466237378	96.1370514296605	131.490052398567	105.567368217001	27.9039759815283	17.1397443274919	34.0930942203632	103.088853155676	64.4295197575572	94.3500661504267	127.613635312425	364.408916341829	114.310260067834	68.8967560793703	53.5580171522129	137.923982916429	25.2972902651167	10.5003109325706	127.361871828134
ENSG00000186334.9	5.08098516331974	5.31215557560306	1.02738384158328	1.04158862836869	12.1626732382984	5.10133355443589	5.05229244081259	6.04434603467365	5.3256012663931	0	4.4130053820089	1	6.08910559106555	13.8430872070917	9.42394046676846	3.06232376330357	4.28607222272776	3.11387661208465	1.06492006136529	0	6.09242448781657	3.00918881603853	8.24128282830848	2.08793844715198	0	5.16063538978706	13.5913901846503	6.74470786357179	12.0671339721213	6.19605057884014	4.38880731720458	6.09390731348175	6.23723597514373	0	3.13355769349205	4.23673496430319	0	4.24223336591231	10.7363849379776	3.00450976246716	25.1841406577071	44.7304590970632	7.26895595306156	2.00933395094409	3.08468537273685	5.11121313781652	1	0	0	1.21435409693703	3.20691213838344	14.3843045160729	8.11816264306996	2.22921984745987	3.14800114249848	2.36280390657267	8.23382150006856	3.14540931698471	3.03548951634434	7.11547922650992	22.9583666647082	15.1851615048337	4.11469739794169	5.078108859252	8.73145211033206	9.80450329060763	3.03535254374857	19.9849019743315
ENSG00000186335.9	12.7933058286738	3.09783462198669	11.5154627752808	4.5946282844413	22.5100057536439	24.9149869237992	23.1191746197428	13.6654188831067	24.889024601323	6.4044500464361	13.407498033311	8.95851516909009	11.4677505862691	16.8285022154667	21.0256734566209	4.68994001076468	25.567092109418	12.2389644908696	13.9462717745046	12.0580032507106	17.9602207700371	14.1196802045705	26.1289259012494	9.40342461146793	6.0474082791099	3.56539510929386	15.2093802995458	25.2943156511028	4.67934937260248	20.1618593078205	23.2529099860144	10.3710579830628	19.4652258568238	12.3842786530664	18.8690595415008	26.1542491959711	8.02787097006273	22.8299431519536	19.887053161858	20.2289165036937	28.8565239897853	57.1129596763438	20.9878702803095	6.49185533021776	12.2350192011952	23.3737182778133	9.25472287718386	1.01145884862348	4.62940076675945	12.0342300986183	22.7975097054965	31.6841208142124	25.4054541713068	7.85947885502629	11.7589718015641	5.93203575285613	24.6170787837251	10.4296276440665	20.7884109722984	22.6647721924952	62.7690925945115	8.5095270553146	12.3883873981808	13.6170240874468	66.2580717826424	40.6674282624154	5.60420737383775	34.1041421559407
ENSG00000186340.15	1.40117880564182	4.25690668038717	1	2.75176074612753	0	4.59194848412434	0	0	1	1.52890771980247	0	0	1	4.29647026852642	1.79689732424792	1.48507360749048	4.36107443306883	0	1.48091102288128	0	1	1	1.57138767918251	1.47455332830237	0	7.12435233148124	5.80501437871465	5.54399229067798	0	5	5.64676768254362	1	2.61661074052531	0	10.5225	2	2.75735931285778	6.40172764113306	4.72670833593278	0	1.40308087602064	15.5500434530845	8.03981038616489	0	1	0	0	0	1.21928028595047	0	0	0	8.03968083118455	1.23689283805621	0	2	2.41103207136962	1.45416384689228	0	4.43624127913064	26.5314368439209	4.10780997856664	0	0	2	0	0	0
ENSG00000186350.12	7048.30629323883	4600	6326	8076.20960244422	9208.98757854463	8332.47966417514	6441.8500188893	5619	10711.6662550783	5389	12948.5937713652	2413.42877269073	6389	4222	6628.02115576944	4152.55258414935	8390.12334630569	4932.29249513821	7234.34296676253	5907.25247956169	7781.37206414558	7760.10929480164	7397.75145829362	6915.0847056327	4632	5597.90715770912	11927.7312228799	11044.5605258587	5924.6130921982	8064.56058165935	11618.2938857933	7471.37565035886	9266.48892561284	4615.25092453561	6401	8603.60310395449	6244.66520501484	13915.1742502836	5619	10080.0635765434	10549.4758069823	10256.0481894716	2721	6407.37827228345	10248.6680960555	6945	3573	4541	4158.09745545009	2706.03136317178	10826.5027583826	9364	9594	5078.6554863387	7113	8247.83974569847	4308.29047754048	5908	9394.41955943145	5673.00027279861	9408.00192683511	5624.96466114371	10812.3750866603	4222.09963717128	24903.195282541	7495	4998	5882.14624885337
ENSG00000186352.9	41.2058071786355	22.9843900883001	12	28.7398172107025	47.9443525535637	25.08153767269	41.8708255594149	17.6127449768866	22.8991065229414	13.8827844401526	21.2627891788584	11.300609229348	7.25645985163345	8.33110062799759	40.7890702991335	15.9450312661613	48.565664187234	22.0669319527887	37.6353586876047	25.1625016278421	21.8853364157327	37.4194569504724	22.0005809624125	19.973626936629	12.0848714471508	16.8755395329214	43.6554815809818	62.2602128642029	44.2231734787081	45.8630291267553	38.3072572122238	17.6413050739406	56.9914965960001	52.2272083562187	36.6441902296109	57.9273555822999	28.6201716831757	53.3582602909705	93.9423481046134	56.3988953626962	60.885741013667	57.0195313435038	10	13.509629853837	25.8935001676346	26	33.6055491823933	20.0599640431353	19.0320900618502	48.2054912008745	31.5313616656425	61.8152706228936	62.5398165324515	50.1291265752013	14.1151552882064	30.7059708654352	57.8003344413698	43.9619162607444	28.1864906023388	49.6655538339463	65.337287050989	28.6627235679428	45.2326183723895	47.8625874585615	69.8883801161415	19.2371164526719	43.6924258392745	21.6461922718778
ENSG00000186364.12	59.3564238444312	28.4014691214951	40.2344973570082	33.0165930329507	55.0009875870751	61.9473618800364	35.8322305126058	46.3928800297254	75.3991803286637	17.4387240262619	65.0147004745718	18.2119276671453	29.1147175974085	14.8013137153246	63.2984744732353	13.5290065869799	58.6794820926307	25.6417828934477	35.8268706700519	36.1589339786288	28.0501177750396	77.4479979800129	52.3104598400507	40.7541147511163	20.9634954521887	14.8030871726917	82.3016566082142	103.338007758257	56.2121099763406	59.096264392486	56.6423914964108	18.1546297869345	68.9949858015952	63.0043504291456	25.6608275931402	79.9618923412833	41.2919497777684	113.905115010424	91.1602701753256	39.8081730574598	83.9324456004226	109.593775713552	21.2043246038575	53.5503392570993	107.463447582946	21.8032874979539	33.924750245669	17.5086629269089	58.6863432022823	68.1927977053581	65.5884573228541	73.0835911002232	80.710524980804	32.618869539195	31.1229811642765	58.7050814613703	72.7176198729111	46.7936130659888	61.6678378066675	154.563914721953	101.7206000832	61.82415191829	56.4136560390522	41.5257041390636	133.027860699606	29.6205870883557	52.4948959433025	51.3342436778567
ENSG00000186367.7	4.22913846819747	9.63439977633787	9.06139747243258	3.02826587324927	16.5291481813752	8.07384073013537	0	4.01148548246526	2.13052840026561	1.08128218163383	6.9274805380323	5.11047209323291	5.11511742667353	2.31478056310092	12.2923492986013	0	8.6095207666836	4.11838816425486	3.17524749804281	2.21594776653137	4.30826003347679	6.37976186732037	8.37449028956827	7.06519384866263	3.50435464642383	11.1073002911712	7.86511112052295	17.1501696622805	16.1673821362288	11.8969323441113	9.37711680274042	9.68302952925071	10.0072107892648	6.06911630811775	0	13.0590022596546	5.02814053722429	8.42933093728364	8.14662645786179	9.24601106646888	9.4062756704575	15.6679171679176	7.19672851908013	6.10843994551568	6.04713666507397	0	4.07409919741721	10.8606284368288	2.01417636199323	8.44268727654858	3.05073867512381	3.16558234719191	5.29834248213026	5.02763825763595	3.1982053341645	11.5310851767385	10.6968299551548	5.06728187557085	4.03386909627658	11.2795662856203	17.6845637723781	18.4977041473925	9.46894494062239	14.0102639614663	20.3183839268494	1.05541267140323	3.09042616770322	4.05587966053764
ENSG00000186369.10	0	3.31571278967458	1.05179157813008	1.06647172667805	0	2.10278680600893	1	2.10460065058413	2.11781380404241	1.10506880277862	1.00859311182057	0	2.16471620443893	6.83641538138691	0	2.14707069793417	5.29077105434636	0	0	0	3.04180843639637	1.14127929609329	11.9825756107176	0	1.02513292455529	1.00774491784083	4.03860521967148	4.03201697560831	5.04460543976652	0	2.02605260120043	7.50528158893273	9.15671071023934	1.00665437889477	0	1.09265468364189	1.17497049535461	1.02804275881838	13.1752279799872	7.16846958067614	2.09644685650595	64.6223863700745	15.2633224507793	1	0	3.65690900750636	1.50947242665348	0	0	2	1.06344157928046	9.61199357825769	7.87645645338042	3.10918162439718	0	2.13072861260781	2.31297947820937	2.14583112861098	3.15313843655848	1	48.2545165429967	18.4126667100876	3.02513299629215	3	2.10858877713428	5.09377745156832	5.38532310568974	20.9197193354057
ENSG00000186376.15	272	157	237	266	327.86806132995	394	156	324	407	107	249	121	77	78	222	79	437	258	389	181	281	301	353	303	145	249	517	657	524	388	578	122	704	475	246	501	309.362619285889	514	738	231	693	467	88	264	471	91	223	94	289	331	358	478	767.840563987041	280	142	352	622	426	423	614	696	163	376	361	567.935294422407	185	266	246
ENSG00000186377.8	0	0	0	1	0	0	0	0	0	0	0	0	0	0	0	0	0	0	0	0	0	0	1	0	0	0	0	2	0	0	1	3	0	0	0	0	0	0	0	0	0	4	0	0	0	0	2	0	0	0	0	0	0	0	0	0	0	0	0	0	3	2	0	0	0	0	0	1
ENSG00000186393.5	4.16066841470109	1.06692276956772	1.0381975320547	1.01970349922704	1	2	0	1.00792136092251	1.00745215186232	0	0	1.01706097636174	0	2.09176399527851	1.06112486536116	0	0	1.02442603405686	0	0	5.34733060192103	1.00936972836634	4.12693055348737	2	0	0	0	0	0	0	0	2.22239355253761	0	0	0	2.04245953578343	0	1.01565305409465	1.00976000759232	3.32734053880858	0	20.91418651971	0	1.05877200016477	0	0	0	0	1	2.08162397695274	3.09154333626394	4.01843832522919	0	4.13189578145066	0	0	1.00250583068898	2.01441234827033	3.04701297358694	2.00694091827191	10.7512719141554	8.63966729051997	1.01595582064723	0	2.00590425151403	0	0	8.93176189721205
ENSG00000186395.8	323	126	161	304	414	329	298	227	342	125	265	121	188	91	329	108	340	193	408	163	211	303	260	319	171	186	518	497	330	272	400	176	588	459	349	421	318	496	629	382	480	417	168	285	553	332	194	212	214	457	353	427	587	301	185	328	510	311	355	521	617	291	299	350	713	267	192	264
ENSG00000186399.10	35.1724085864939	44.0213353587528	45.8165310864487	47.2196214217943	87.9589486539795	144.730537201329	77.646996569483	117.05619410334	111.998086685524	21.1356889426145	59.0281764363049	31.0989376902073	27.0184997820318	59.836443761439	80.7181312592984	18.5709513098187	110.200387065009	51.0449907663346	70.8112584938911	37.4842734635574	21.607305215471	40.4054435622325	77.2211523148011	82.2266270766201	11.0811893379353	41.5717485937368	81.352146539111	178.40422596369	116.621405364	107.954485859925	88.6375946763505	39.7551508804314	266.946461093306	70.1366597888863	44.0733861519031	117.774072417273	101.467688315205	79.538681103574	105.826626124624	33.0282777229607	193.742746166773	223.922956192598	9.70951410496637	154.8494677602	58.9233645168616	30.4861671344194	57.3715061244886	10.1086700666928	110.952495024554	35.8672477176231	77.6651515382267	163.379491041318	178.131810659076	64.9473039257537	25.7961719090659	50.9370811413293	158.34408169566	65.219841472856	110.899551509368	116.140419133095	141.774223497718	34.5698900556596	74.6655328235038	161.490568469228	228.454797958475	62.0373627398487	33.3103150116403	66.2594595198158
ENSG00000186407.7	3105.97055108505	1726.95790902748	1659.39083120101	2245.65972725538	5598.92173865973	5371.65820941696	2413.4311386211	3147.06462189535	3804.41860575072	1339.83382208616	4037.86049825568	810.612444108492	2935.06807410641	608.974181116988	3101.83259568071	1382.68705026626	3121.38736705648	1198.24137503558	4214.93953344597	1403.21323702459	1871.05421208069	2756.87379502362	2968.42836293964	3263.83605093154	1623.74901859959	1994.12668575459	4691.69815834164	8312.66299622797	3109.62631560872	3314.9661376888	4305.78377048867	1524.57995902334	5840.73196980441	3483.5784226673	1809.51724057889	2874.37357629075	2408.70428952217	7215.81022977355	5298.80403182429	4332.4406875683	4366.52995249503	4718.47595482647	1247.87820025479	3100.81985328321	3251.29435080291	2739.85111169116	1842.8184436512	1529	1231.97984722778	2042.37624864401	1621.732138619	3127.58023534652	6750.39743300883	2404.91103744259	1914.09847861315	2919.86827258597	2563.78034821582	2023.14082682202	4631.95073874406	2014.44670998887	2887.18833649667	2989.29008602999	3080.4808621857	2628.88184887733	7468.9821767854	1967.22954111532	2615.23649087717	2346.14809081257
ENSG00000186409.17	174.458871048283	98.7503338607281	106.150245657484	139.660986329576	210.019997654625	249.460319587755	137.567672299331	106.565631655938	217.260253780938	83.5753123457526	226.912223650025	59.8078208970789	261.254435718057	211.741030772689	238.529272985147	66.8877110693711	278.920927154545	125.08931279354	194.71715797125	114.034948886214	123.911243586701	138.635224029663	253.453768453544	149.451224888255	95.1013967278555	193.584872352957	342.011104072208	284.88326973388	196.179195955651	179.406317989588	232.500122147084	174.787616817014	285.896382104772	143.789002300234	143.371008157062	279.588784866604	138.710716010263	301.825446266563	316.91468152669	278.756141604596	353.375653461736	640.112050061578	149.531864318883	154.715354995133	222.84008710241	72.802605303072	128.877981090267	161.793673362822	109.583439996845	131.798354511378	264.263585320717	284.79202934523	288.426042329997	122.008493267503	77.8150619891982	139.404227658119	242.244568447055	172.08815719219	171.851046598691	339.374253727522	520.147291008969	200.49805812639	202.789628114456	228.454231050987	457.260017844382	179.204675405332	109.072055711668	252.062588725053
ENSG00000186416.15	249	71	128	177	204	298	137	198	229	73	106	75	56	43	148	59	272	186	233	136	146	210	223	262	133	87	381	435	252	228	413	92	482	324	118	391	197	336	433	231	387	339	90	207	432	133	169	119	169	236.183399145958	287	290	458	208	106	229	450	288	303	391	369	126	306	214	460	283	142	196
ENSG00000186417.14	1.00156100348306	10	2.00357989688961	4.00735357976094	3.0030582163801	0	4.01667889850548	4.00363618267659	5	2	4	1	5.00934663433086	14.0370198975574	4.10165334636635	1	3.03442573063431	1.01969599579948	2.00357142121479	3	3.00351165794564	3.00049692402833	19.009998607148	1.0006471140745	7	3.00121328089762	3.13224094437844	10.3912154312782	0	6.00046259112643	6.00623187952498	7.6717118513473	6.01080164330547	0	2	1.00095473636721	2.00175890595251	5.00341571583699	3.00364032735366	2.05374609751424	1.03157534128779	45.8379163830842	1	1.00066035940254	1.00021379272999	7	13	0	0	3	11.0041462527212	14.8357666797342	5.006302559371	3.00863081851621	2.00792877513473	0	1.008673920257	2.01431695660686	0	4.00997373248299	47.6871547771021	7.01535811027324	2.00105360915327	3	1.0006265438122	14.4158277587923	0	8.08380215435719
ENSG00000186431.19	1209.89404026898	727.517241666026	1009.2632291723	1137.14395905315	2116.64237279033	2066.11580849481	1113.05535884637	614.266822271713	1981.50870684542	656.90065986143	2410.11891603373	226.374052400202	795.974868180744	930.074806365325	1129.93489287914	283.195434000052	1897.4273727599	869.422754773007	1050.23782367522	546.727632727287	1637.33552398484	1819.65936634783	836.060648479359	792.459948309903	472.49263269945	591.513372689561	2498.59464603885	2014.53187862949	781.598629433054	1290.95471159807	1689.05812694708	737.831424788443	1075.83308461674	419.752629980877	621.932790365898	1749.02981825559	427.413897339795	2563.0478524626	921.315587881742	953.533989022753	1227.20136731138	1767.67990662224	203.000430089494	752.225237074327	758.076281851606	760.904898158133	597.061013052227	473.11784669604	219.997995387294	394.467360299478	2218.65505567136	1569.04692469641	2112.33890882819	827.553371929457	717.792613807451	976.558321108341	445.23084639121	934.294622994011	717.414598731849	1001.20779794168	1124.34909071064	891.096225860434	1595.42639322643	349.751914435824	2459.98444435525	690.22744168899	656.671019245403	679.85809594457
ENSG00000186432.9	1438.79697250979	827.609225636818	1250.03547698687	1543.29429382013	1493.39388411911	2271.84297344951	951.731709467352	1446.62801742769	1823.24153605674	712.578711246904	2122.71171771385	385.763880340102	683.13220315484	658.177672909763	1119.77306003752	606.064231021581	1989.93572602836	1294.81854322741	1707.29392321893	1082.50640016928	1505.96758394249	1772.11686121319	1614.3486293235	1323.28857131656	759.687275841089	1099.44300746212	2394.63007232285	2620.21361471739	1911.61119091898	1615.81160368892	2574.38744115729	860.634666342479	2675.61160090109	1637.89918643623	1381.60262797886	2081.54820910497	1408.26953787307	2867.95458781623	2076.54875436463	1586.61476981871	3273.10975701437	2253.81258515984	457.084734748619	1191.54967786275	2421.37486261422	985.969143730821	1063.17607932973	894.471458797905	1147.57501856457	1146.05468085226	2231.99773679252	2150.59522150498	3138.38495125592	1272.73431866811	1060.95363122825	1809.48065265237	1680.94041345942	1732.95016292517	1935.34150026086	2704.92196800343	2639.44720726298	1053.75708210716	2370.85091861303	1279.00621694089	4579.83032373804	1282.95196149565	1181.59563127138	1455.66517708296
ENSG00000186439.14	0	0	1	1	0	0	2	0	0	0	0	1	1	0	1	0	0	0	0	0	1	0	3	0	1	0	0	4	4	0	0	5	0	0	0	0	0	0	0	5	0	8	7	1	0	0	0	0	0	0	0	2	0	0	0	0	0	0	0	0	15	3	2	0	0	0	0	0
ENSG00000186440.2	0	3	0	0	0	0	0	0	0	0	0	0	0	1	0	0	0	0	0	0	0	0	0	0	0	0	0	0	0	0	0	1	0	0	0	0	0	0	0	3	0	8	0	0	0	4	0	0	0	0	0	0	0	0	0	0	0	0	0	0	1	0	0	0	0	0	0	0
ENSG00000186442.7	0	1	0	0	0	0	0	0	0	0	0	0	0	3	0	0	0	0	0	0	0	0	0	0	0	0	0	0	0	0	0	0	0	0	0	0	0	0	0	0	0	6	0	0	0	0	0	0	0	0	0	0	0	0	0	0	0	0	0	0	5	2	0	0	0	0	0	0
ENSG00000186446.12	47.2324120887402	13.0193241945582	19.6090445531557	15.3925525757582	50.39794921202	40.2792208054862	9.10157736381255	17.1881934951599	36.1763248206084	26.0189287186011	12.0883419552814	12.023810728649	14.7167399630068	13.2171564351522	39.3580304296738	7.63141537842362	42.4475970776639	26.1636699014565	54.0414225191212	16.0420350441618	22.0296831142451	38.137663391495	55.7657238683678	27.4370429840517	12.1792494934751	23.0826533313976	86.2743304135434	65.266601206208	58.0527548199608	45.388008667186	64.2543282175593	8.48819650328008	79.0138919223921	84.2311129164477	36.7328402479996	70.0647329221079	47.1707332615894	74.1561789497152	64.2602190460051	35.6533677501942	57.372788052066	81.8119923637189	28.6678043514969	28.1325311589153	54.4064192950351	29.2567110438461	14	0	12.1276523839707	57	33.2149539319262	28.0069105415258	119.515845731395	15.027440762882	15.1680199006244	51.8196444887571	71.3431531512084	52.5204071823534	47.1235113452725	117.966359413461	96.85455639919	17.0231147032374	51.3814167380704	33.1124746878755	106.766332477252	21.0860901096177	37	32.4598852326539
ENSG00000186448.15	142.563856307016	87.019840436019	85.4821564418041	135.276633477293	161.279143466753	244.628610376289	74.6431999421013	163.549257468111	169.592908372343	71	128.245431673954	49.0882017346241	69.7408354876182	48.9075441799382	124.544732627281	48.0048982385733	187.132973282783	117.49319588924	265.025335411573	79.1496072230325	107.456554496771	154.328831452535	189.950037876421	166.499320942567	45.2039106758072	86.1561135125696	273.9856564853	378.146526860716	207.064502589557	177.614460378386	335.267846541799	92.0355508431491	378.94582306431	293.231320296287	108.755656619446	249.394233834581	159.014226963473	240.144878732839	362.938162122962	108.079068215279	302.448039108559	224.517178620492	56.6736267727195	168.380054813769	294.615942791619	78.3350957530792	122.054552814524	87.1891417291028	155.306967223057	153.018180130858	213.804355180318	280.116916119993	387.158610748196	123.390489130694	123.133709852689	222.54377096895	303.145676176951	209.109348270614	246.859735169867	428.53412787092	405.610313652019	109.483280479302	239.283360043853	182.76586136183	398.714565242961	161.004861917869	108.66410577993	144.609362126822
ENSG00000186451.2	2	1	0	1	0	0	0	0	0	0	0	1	1	0	2	1	0	0	0	0	0	2	1	2	0	0	0	0	0	0	0	2	0	0	0	2	1	0	0	4	0	9	3	0	1	0	0	0	0	4	1	0	0	0	0	0	0	1	0	0	7	0	1	0	0	0	0	5
ENSG00000186452.11	5.21019671558432	5.41498690845401	2.10302489873903	0	5.12204897888571	10.0611393315778	2.0502866369016	0	8.37699306439608	5.04701939811685	5.61840556881816	1.11739639044418	5.13365114982504	5.39549964366899	8.38878636414166	1.02023029443077	5.12168956882565	1.01273298506023	7.04791749038385	5.2792971729619	3.0208956480635	10.2138631320279	9.09912508751985	5.03741870003215	4.02836660434868	6.22465401298053	4.08977016943813	8.6151550021667	2.01603268397058	1.09901770849244	4.18737784166937	15.554201020867	6.40629416854151	0	7.17457816360823	8.19248405244589	2.10279692386095	8.15774011307353	10.0927189439737	11.7781013336415	1.00840497680224	34.1878982755916	16.9528763879809	1.01563915116056	6.29372141003224	4.01623844469993	12.8892978050712	17.0422711364062	7.28971648991378	1.0382197133415	3.19086319255213	6.01170183304518	6.05201266905493	1.12730949644378	2.00137074659464	2.09459571226768	6.23049816918592	4.23859291513129	1.00933081657404	8.81933603311435	22.6890672030062	5.78841152593514	4.03427908112163	13.5481651239138	22.1693838736501	1.05174828173424	2.11439134877982	7.42470867743197
ENSG00000186453.13	2.69893154481681	5	1	2	0	0	2	2.7203505812372	2	0	3	1	0	2.16847391677862	1	2.35847248693143	1	0.438002434432559	1.15661890994773	1	3	2	1	1	0	0	3.13221918582513	2.55737615287188	1	2	7.29674094327627	1	2.52653133588914	4	0	4	10.5047741895513	3.21706267007953	5.83190720957951	4	1.32071220965653	8.18892980696502	0	4	0	5	0	1	0	5	3.71987549218013	6	0	1	0	1	2.45099360526527	0	3	1	5	0	0	5	11.3362525712062	0	0	3
ENSG00000186458.5	0	0	0	0	0	1	0	0	0	0	0	0	0	2	0	0	0	0	0	0	0	0	0	0	0	0	0	0	0	0	0	1	1	0	0	0	0	0	0	0	0	3	0	0	0	0	0	0	0	0	0	0	0	0	0	0	0	0	0	0	0	1	0	0	0	0	0	0
ENSG00000186462.9	57	21	26	43	33	77	17	51	52	20	46	32	23	17	55	25	97	52	75	46	54	23	50	55	31	38	136	127	88	36	92	20	89	116	37	84	99	78	171	30	160	85	28	42	112	32	8	42	80	90	64	97	162	67	26	86	150	67	76	54	142	32	71	43	129	37	61	31
ENSG00000186466.5	0	0	3	0	0	5.07065799901008e-06	0	0	0	0	0	0	0.00179054375963975	0	0	0	0	0	0	0	0	0	0	0	0	0	1.76387685499535e-05	1.42145849365033e-05	0	0	0	0.000155308018471166	2.37563231058162e-05	0	0	6.48035518747738e-05	0	0	0	0	0	7.82396001711212e-06	0	0	0	0	0	0	0	0	4	2	0	0	0	0	0	0	0	0	6.61059377319638e-07	6.65319344005742e-06	0	0	0	0	0	0
ENSG00000186468.13	7725.52726861611	2683.73169200924	3791.37339903022	4564.36112451013	5676.72558612677	2421.55974998892	4850.42072690413	2940.12747829434	6578.86382977252	2678.79063889305	3638.97338386689	2941.45197997471	4306.06153917808	1391.5023602054	8725.89895486403	3185.2381600156	5507.98005989801	6079.17611148118	8080.41170432572	3195.33105068459	3048.08732665901	8841.84645884731	4600.18640158028	5684.58626692811	4338.24284632919	4201.11611552328	11222.6377771136	9812.25183624064	10911.4791552271	4981.57495965291	12076.4444491199	3296.4155588435	11316.4700430106	15011.3040131883	7038.42009512178	11158.2895143217	7168.82498000103	12105.8869263746	24017.4786078916	7893.13516137182	9078.9241705594	8243.53687033888	4797.48547930925	4086.25980565963	13696.7505652678	5252.95499702783	5927.84684217815	5780.37485381849	6500.74732000982	20765.0128134507	6937.54679194341	8107.43484263571	4386.01000186781	8618.03103458036	631.939201099606	6916.9317395001	11822.1637190959	9895.06115688161	9315.20370221842	16467.4841561002	8981.77949743683	6436.05032603096	6900.8895737631	3798.64017679082	3819.37132210498	4104.74347335335	2730.34336017712	6282.41061549501
ENSG00000186469.8	2351	1396	1968	2384	2624	4367	1843	2513	3784	1354	3403	1075.15230865109	1112	1209	1852.50221181599	1296	4303	2296	3410	1669	3705	3136	2198.76973093035	2027	1199	1629	3517	4733.51773820559	2737	3665	4356	1465	4983	4692	2020	4645	2948	5988	4337	2308.18539627787	5153	3893	823.469087828534	2659.45047321545	3648	1559	1863.95589140918	975	2166	2501	3433	3445.88705521188	5600	2614	1700	3824	4097	3620	3410	4090.1487131393	4737	1347	4557	2142	6436	2410	2349	2190
ENSG00000186470.14	6142.62439623543	4081.32551013454	4861.75255867057	5215.46676956036	6257.13155464709	11292.4686580511	5294.07893537757	7078.57312894786	7379.51663034205	4103.98191208261	3939.56197948715	3521.02537339639	4802.73729060867	1494.44090693764	9299.81349504619	3188.95353017522	4862.45521257831	5161.92643622306	3358.81523591072	5000.5576180863	4289.54928860592	5887.31804881	6502.92435376189	6580.03392778422	3657.34928475623	5396.84667155555	12380.9819734952	11884.1720970855	10256.3539735285	9141.98469621834	10777.0218630837	5271.94585217927	10393.8064740335	9493.77831834325	8357.3357463726	11480.467031166	7442.36154748127	6346.37677060889	6931.19591906459	11448.9708949572	13237.2952642714	11095.1736124867	6505.57181001216	9093.06326448483	11190.6796807413	5174.02751841708	4488.10549139043	4724.05742388187	6229.12046448487	5497.59243327326	5878.64932619545	9493.333908174	11312.5567494432	6302.09202629386	5012.00594754413	8863.53145776157	7976.68585785057	7596.36725694896	4587.11249150195	8690.38728853208	11093.0289138249	8753.38290980022	5664.27132109034	6053.94427378097	13633.7691646544	8001.42068177605	4861.2613928638	6438.91439967934
ENSG00000186471.13	0	2	0	1	0	0	0	0	0	0	0	0	0	1	1	0	0	0	0	0	0	0	1	0	0	0	0	0	0	0	0	1	0	0	0	0	0	3	0	0	0	3	0	0	0	0	0	0	0	0	0	0	0	0	0	0	1	0	0	0	1	0	3	0	1	0	0	0
ENSG00000186472.20	1	0	0	0	0	3	0	0	0	0	0	0	2	12	0	1	0	0	0	0	1	3	12	0	1	0	0	4	0	0	0	1	0	0	0	0	0	0	0	2	0	21	4	0	1	0	0	0	5	2	0	4	2	0	0	0	1	0	0	0	11	6	3	0	5	0	0	5
ENSG00000186474.15	0	0	0	0	0	0	0	0	0	0	0	0	1	0	0	0	0	0	0	0	0	0	0	0	0	0	0	0	0	0	0	0	0	0	0	0	0	0	0	0	0	1	0	0	0	0	0	1	0	0	0	0	0	0	0	0	0	0	0	0	1	0	0	0	0	0	0	2
ENSG00000186479.5	0	0	0	1	0	0	0	0	0	0	0	0	2	2	0	0	0	1	0	0	1	0	0	0	0	0	0	0	0	0	0	0	0	0	0	0	0	0	0	0	0	7	0	0	2	0	0	0	0	0	0	0	0	0	0	0	0	0	0	0	7	2	0	0	0	0	0	2
ENSG00000186480.13	1008	345	535	685	856	1061	407	700	870	295	623	283	296	219	625	294	977	494	1219	450	743	723	735	601	300	570	1126	1385	740	830	1371	438	1169	1203	561	1157	837	1172	1168	687	1401	951	287	579	1192	329	468	452	586	885	927	1014	1221	619	573	916	1074	798	1247	1221	1466	478	1066	638	2263	570	648	674
ENSG00000186481.16	12.2033558127705	14.9670958141058	16.7038382696792	20.9045420203277	17.764773829089	47.7318594162056	7.68385725811627	38.2308919515621	32.7410434524161	7.72611901071984	14.308407554736	9.65070681861185	32.0066852189413	17.2779957748328	32.9209734359593	13.213465221996	57.0498563107992	14.8503407835145	32.3452835867016	27.1076369193037	22.9376775813082	20.1708131606235	65.2396146448524	64.8700362578904	4.182249835965	14.2233728105046	62.8924455182186	42.4956266101189	34.5368557023683	22.715436208595	75.0835343724458	16.2904206603927	44.3468978542675	19.9962267869189	20.8830665070135	61.2349858202309	52.9608297729314	37.5367769353702	73.3580137108555	27.985674196377	63.0805488795697	98.8875148717682	44.1833587344614	17.0559040074168	59.5440827440692	18.687262970163	4.82746981545968	15.7497139856224	25.9264829619895	51.4618704504382	27.5202780898284	48.1588930228704	18.3807332949638	11.8349698491189	17.9471215120312	23.3243015076469	103.59919799142	20.0046498574102	39.5916183616722	71.9112591088627	117.579230997618	21.1871639536406	40.9634344647067	27.4121313108665	102.502522061188	10.7070852700642	30.4295657432758	33.0587178701068
ENSG00000186487.19	61.2547060715907	44.1835730460261	28.7797691090846	37.4776342974518	57.3609712609114	46.7407677026741	34.5205016208881	24.5753384678592	57.6335009093459	13.6669196316656	51.622277168839	11.9385090404796	89.66900778687	94.3580186655526	52.6451931394633	19.0979173785147	60.0577838408383	19.1524347876862	42.1015626973717	21.4562537696536	31.0024479020109	19.3926846777054	75.6990091696045	29.724834570271	25.166629989432	27.3833797888532	51.8154169360195	50.0632252749365	40.2706475119165	31.4730581536245	38.0108478890548	81.1360432986558	66.1506411034053	31.1695417126541	29.9707488375806	55.5072383628886	24.3456038103929	65.5352463598711	66.671908973075	43.7480394971962	73.3553189397179	321.312484728979	60.5108971433047	43.611124236955	58.398727665199	20.1925411917972	27.1251655716064	21.2792516884833	28.4686839991937	25.4126849269827	48.5349065503569	78.3081821789456	84.2398295276867	43.1364748317935	24.5147690510407	41.898067081741	29.6962484458823	34.1615201830625	49.675682293157	50.2239145433778	248.561686813368	77.0943557302832	40.2343432253919	33.0162896157969	109.70110649547	34.522397867918	14.1114599328782	81.5895213921129
ENSG00000186493.12	0	0	0	0	0	0	0	0	0	0	0	0	1	1	0	0	0	0	0	0	0	0	1	0	0	0	0	0	0	0	0	0	0	0	0	0	0	0	0	0	0	0	0	0	0	0	0	0	0	0	0	0	0	0	1	0	0	0	0	0	0	2	0	0	0	0	0	0
ENSG00000186496.12	43.0728722895136	49.6785774767258	65.9238399531493	62.0277495854738	90.5885416892397	155.551762665342	54.5055093142903	50.1242925330208	81.6124681830362	33.0209922114581	85.7942928187256	27.3539661738202	54.067016464399	114.168863580321	59.4802282327085	29.791037512844	102.930722892364	77.4989866978388	76.1846334094176	47.9385998673383	65.3673029888755	78.3935766800045	104.248449874634	57.6451503531974	51.7780626010013	57.6897248142141	148.338486682791	149.03344466094	52.0224863447281	45.0331431087608	127.592069110835	49.4856063561324	99.0246926805327	78.5488845387488	66.5738636206273	88.0015589207747	53.5645108764946	142.289423165427	113.981348448346	75.2852433188829	156.979906241022	239.911773526457	34.479746364468	40.9742145488926	76.4658432706512	43.2447798301708	23.3502893479755	7.0045364797775	48.1276405268275	28.4927043612635	149.496217676863	106.279656879138	145.319442457055	84.131657386979	34.9013434146181	80.7554375199647	55.4841855658722	106.122934816379	88.2242667644688	116.443800372331	213.293788567136	34.228837869319	132.58695767148	47.5876146331892	150.09069044641	68.3439245698771	46.6698755282018	116.57641149404
ENSG00000186501.14	933	539	763	821	1079	1322	846	738	1331	468	1124	368	801	443	1191	378	1187	609	849	558	557	793	916	752	544	676	1580	1373	951	949	1292	597	1383	930	1005	1217	813	1780	1302	1456	1431	1146	429	868	1534	726	462	501	643	854	1250	1061	1299	856	641	927	1147	851	978	1297	1598	858	1160	824	1916	991	589	951
ENSG00000186508.4	0	0	0	0	0	0	0	0	0	0	0	0	0	1	0	0	0	0	0	0	0	0	0	0	0	0	0	0	0	0	0	0	0	0	0	0	0	0	0	0	0	1	0	0	0	0	0	0	0	0	0	0	0	0	0	0	0	0	0	0	0	0	0	0	0	0	0	0
ENSG00000186509.4	2.05388486494328	0	1	1	0	2	0	0	0	0	0	1	4	1	0	0	1	0	2.03850234444783	0	1	0	1.03181391080971	1	0	0	2	0	2	1	1	0	0	0	2	2.04900163923709	0	1	1	0	1	7	2	2	2	4	1	0	2.11886675255763	0	1	3	5.06772920460155	2	0	0	1	0	1	0	2.46449329626801	4	0	1	0	0	0	6.06498810337979
ENSG00000186510.12	1	3	0	0	0	0	2	0	4	0	0	0	0	3.39353628345284	0	0	0	0	0	0	0	2	6	1	0	0	0	2	0	3	1	0	0	4	0	4	1	1	1	0	0	4.76540109224348	2	0	1	0	0	0	0	0	0	2	4	2	0	0	1	0	0	4	5	1	2	0	0	0	0	3
ENSG00000186513.3	0	2	0	1	0	3	0	0	1	0	0	0	0	0	2	0	1	1	1	0	0	0	2	0	1	0	0	2	0	0	2.42537313432836	1	4	4	0	0	0	1	1	0	0	4	0	0	0	0	0	0	0	0	1.21268656716418	0	4.85074626865672	0	0	2	1	0	0	0	1	0	0	1	4	0	0	3
ENSG00000186517.14	16867	8710	12373	16030	18091	23854	13247	14334	22873	8746	24376	5099	13424	9235	16719	7246	19515	12539	13361	12300	15747	15566	17088	16455	9622	10823	26524	23468	17151	18305	27487	11715	26013	14299	13133	22550	13682	30586	18884	23627	28420	25234	5418	19583	26154	13815	8777	10371	10245	9650	24084	19776	22247	12678	12232	17865	15336	15433	17223	16033	25781	13712	25326	12925	40887	16927	11512	15961
ENSG00000186522.15	33	17	37	71	54	117	23	41	61	18	61	15	15	14	38	12	63	52	93	12	35	54	60	40	20	29	69	74	36	58	87	37	86	134	56	54	27	123	133	30	149	79	16	44	76	17	25	17	17	79	54	116	114	32	34	61	53	48	85	56	78.9661017032538	30	76	64	86	43	39	37
ENSG00000186523.14	32.0465180270253	41.2395205309652	48.6885132236637	41.7867616393459	42.6910426974381	41.9954553954202	41.165295732311	40.8478864435421	89.2543248482034	22.0113032221315	58.3777436162912	13.723924914927	32.7114738666202	31.4134737100616	51.9484886257495	18.2365687915071	61.6094726608271	33.3884023933184	59.2986649314811	35.1979757494645	32.6092596807166	43.1072523318774	44.3381082061974	35.6194759677727	26.6394860503598	35.3941885113839	122.030795697121	109.265339600963	49.9754494702373	91.990252404064	93.6299056947538	31.4357552402379	74.1471233771848	20.8256677241015	67.5086135239748	106.217052688761	52.1596107031661	108.007770744696	84.0557300187864	48.9838570419728	93.698777300199	75.7370407868623	13.7775380175834	64.4412448407267	61.8143047261397	35.5899571332418	29.6308000485574	30	47.5065898551419	34.9849775754592	86.2946375981326	111.84611775423	118.764401613003	54.2231563219564	28.4767099246474	34.0800287010735	50.2811781380656	74.3635234838018	62.1759209597177	108.477649805902	56.097955260431	69.0619407663617	44.9106831523534	32.7972339410889	96.9889504313469	68.4450864714768	31.4451879096019	53.4763837296704
ENSG00000186526.13	3.55285465702286	18.9643890003032	8.62246853548432	8.15724085420923	15.5173288540684	9.12347501518808	12.649699789083	5.21903034694793	18.442318270063	7.16466792457138	15.6570529383651	3.02965444236215	21.9195002102205	38.5294257115963	16.9074885106474	4.09375111502567	17.0603368581712	9.29608023109735	4.46223320040467	9.86721729471643	8.08408371372821	10.758147988405	19.7101271995571	7.00358822078974	7.27453220781939	11.6415188512588	22.2126337616451	13.4126292829588	16.3976567188743	12.4753712663628	9.53387316965058	24.8887378585855	16.3207470996695	8.06068953012664	17.5006231504972	17.3061970288113	6.13820766649505	12.3741794215796	18.2250846822951	15.4620654126508	17.6240434006021	123.826936021457	22.1020316345433	16.5154314919036	25.1473304797242	17.2317891908209	28.3648863915952	10.075301724355	3.0626496206325	8.87380547364022	7.5358809284508	32.1823259429418	13.2274411493394	6.26801999770619	6.11153697753407	10.195169467768	15.2122280379961	5.12659147592603	14.3927422662913	18.0902517666252	75.2925183898818	20.3731887365937	14.693022515491	9.21978034623512	34.3115530809524	22.531077867721	17.8577878678053	28.5235332306473
ENSG00000186529.16	6619.89544759546	2778.72076331716	4306.39615091336	5611.53739028191	7310.86787110907	9283.52940666177	3640.25571210618	3868.65028990086	9932.88670488484	4116.36083314862	9572.13883510985	926.424883622459	3144.0628452565	4456.24407603233	5737.23180052338	1856.56598976596	8985.5758022659	2828.23984091692	5619.23052849907	3495.33401146416	7410.94040760722	3958.22901308318	3427.67299812669	2525.30076554267	2747.36058867713	4200.08017426606	12686.6794794266	7926.63499103199	4335.45112177208	6694.39737117476	6630.07855035974	2853.93428310244	7461.43093667006	1497.02409265315	4129.52316976469	7602.3799783821	2541.4093257333	9355.32020593943	5226.06312525206	5257.24147297336	8544.21939404893	6257.17227468005	1225.43110649201	4482.76116885022	4542.81809199487	4974.21388703184	2298.6821407485	1649.68142588549	1942.51189052481	2653.50464112879	7862.51102730084	9419.27280120267	8053.29595856489	3721.4564585725	3534.22517748815	5083.37548310051	2541.14654045907	4037.43830318682	4259.3491947957	3643.21758671329	5032.36660912345	2228.09645638068	8332.33862973045	2622.55814752003	13159.378821667	4447.14759948433	3314.7668314313	3068.97159969993
ENSG00000186532.12	362.859456465732	192.259382441835	274.78423255842	288.266494933271	501.58422879101	490.828419018753	247.241535343036	393.61025785911	566.309987419852	176.185991298925	363.002941949525	144.484736777588	154.756208062612	96.2894263364748	415.697444987893	123.155619890019	558.838539282578	313.367807902232	423.814578761258	260.091108747982	209.550829804968	361.121180074968	440.598000558163	444.264407878974	215.090259169173	252.281003025424	751.702364720539	750.945241609071	476.569734185175	457.942441777146	679.181178240643	231.965545105793	897.259564236652	503.228681045299	378.566049642884	698.482709861035	463.386251183412	699.475947555034	951.288508699534	421.563426227238	972.696620518383	687.214552538553	226.006016240808	480.299576183705	610.418324158179	209.862339018013	315.543526780434	250.614524815687	358.676951108925	410.730941886764	501.077438831143	621.661985978088	882.713104620882	393.234694247722	207.765056008599	439.431364162052	789.919273288033	472.740622480692	533.312947380013	749.36140469694	789.429747633878	250.870323186253	445.520312036571	522.947649115388	943.652127403528	396.930016864775	315.693425548755	420.269279063624
ENSG00000186543.7	0	3	0	0	0	0	0	0	0	0	0	0	0	0	0	0	0	0	0	0	0	0	0	0	0	0	0	0	0	0	0	0	0	0	0	0	1	0	3	0	1	1	2	0	0	0	0	0	0	0	0	0	0	0	0	0	0	0	0	0	0	0	0	0	0	0	0	0
ENSG00000186562.7	0	0	0	0	0	0	0	0	0	0	0	0	0	0	0	0	0	0	0	0	0	0	0	0	0	0	0	0	0	0	0	0	0	0	0	0	0	0	0	0	0	0	0	0	0	0	0	0	0	0	0	0	0	0	0	0	0	0	0	0	0	0	0	0	0	0	0	0
ENSG00000186564.5	19	26	11	21	24	18	16	20	25	10	24	14	10	15	30	7	32	25	41	19	21	20	24	25	10	18	31	36	9	21	35	12	64.7659094092146	68	12	43	44	61	55	16	57	59	14	23	31	17	18	5	36	7	33	19	34	20	14	28	48	29	39	64	38	7	21	36	77	40	27	26
ENSG00000186566.13	718.003176260191	607.051650764377	778.004267348011	945	832.175611683545	1338.84206081542	577.004891519339	1200.06842720428	1213.02771852943	542.049105908437	973.661535587579	414.032876114206	294.019721423332	298.031908084474	820.975115293509	366.018030102523	1093.00753940759	781.047485678361	975.051312291588	728.001450267363	767.002275824986	976.009381435877	1407.81461532402	1254.59391108599	465.020118831672	649.003597826342	1521.48725465855	1698.86285650251	1136.46805627075	1159.01656083953	2061.37868028686	634.031365124488	2307.2722326195	1288.06276085299	645.561792309039	1631.34052639385	1047.01494634228	1535.0493078592	1326.86220106571	995.016976273019	2253.61133687383	1656.98432016647	354.332445085584	1322.24588650618	2076.15431964774	666.049068442998	867.813742988075	478	1116.01790580923	597	1406.27400348202	1547.02299000286	2142.01966363037	788.054166314443	768.213593184275	1243.73933927832	1362.06048901071	1112.84766336093	1459.06996723218	1874.01387188439	2123.17484005059	635.97737557024	1351.20836914256	977.401732737297	2835.11576478103	900	739	1019.17316403583
ENSG00000186567.13	66.2105778190457	53.3253692766903	31.47415145228	41.7958231720872	94.2285583958403	51.8798440709466	58.8594922946073	34.6615473579004	114.62816457948	34.664268816898	85.8810796058192	13.1450112989984	118.543352190806	27.9635407460947	72.6766352864525	28.0168205520721	89.6918074711775	31.869282774696	61.7885268800569	50.480412297967	23.8078888342164	56.3598510153019	53.9277181652624	96.3544535925789	31.9430017261444	83.8712326066621	162.328359031465	86.920588536437	118.092863355743	101.641230785286	89.6163485147244	55.6790533109157	130.391144413231	21.7238946959904	29.9602555282979	83.1533158298304	60.6460213023754	97.1909053953464	125.752025774393	131.943227293234	105.305155880951	156.184892108904	47.7722810162552	57.1098476603469	95.2633837589358	33.2042351452389	55.4384892026341	20.2876266612287	30.2152565568358	27.420525761829	81.881955987497	88.1552212610456	107.116783849404	61.2471882479767	57.2230028051443	53.8749645532805	105.760561641461	79.1635177979305	82.2186442094507	61.6165356983425	103.21294845912	74.6896390217752	90.095355308031	78.0675786411646	334.61920157536	72.4165400026323	37.9345900313221	47.7825911562176
ENSG00000186572.2	0	0	0	0	0	0	0	0	0	0	0	0	0	0	0	0	0	0	0	0	0	0	0	0	0	0	0	0	0	0	0	0	0	0	0	0	0	0	0	0	0	0	0	0	0	0	0	0	0	0	0	0	0	0	0	0	0	0	0	0	0	0	0	0	0	0	0	0
ENSG00000186575.18	422.323756824635	306.012945339734	344.605036525754	485.659283740284	535.016431050792	658.108892913974	417.247602031172	530.738398839249	632.862762925431	284.401910428279	543.130404593212	286.32045014286	353.729752547301	144.61583869298	540.819173220145	205.452803978857	519.689935896608	401.564126334756	478.38669373335	335.679935377652	341.702147466773	495.868642395814	606.828689296257	679.0332774229	246.167676765187	371.952675139779	705.580928203038	811.958037297789	642.072462535858	536.623987358518	913.42126310969	310.009024003756	983.009199164385	778.007040486451	469.700669761004	813.303048122654	630.535512569262	937.852602327511	794.988631242817	878.556877745723	987.371007799448	1039.22164310547	237.005217920745	755.295209217632	1099.35557544222	397.065278222603	350.592776159404	353.054370409167	437.44711475327	412.616483718959	555.753042635431	689.529513063769	729.908418589839	398.413762570218	377.970179775763	562.945325306267	639.360431128361	544.1107786551	696.264413547207	753.178280538917	1099.80578220988	421.341015557524	711.649839329148	502.792863129724	1290.83558317379	718.565359085547	469.017614536933	670.657667576635
ENSG00000186577.14	302	156	210	254	356	429	228	281	411	175	392	129	282	142	310	151	471	231	323	220	260	325	326	212	172	237	556	444	374	433	426	238	534	361	282	399	306	714	540	413	440	381	154	308	479	376	155	158	228	326	421	327	482	301	245	341	390	353	311	386	503	387	346	273	706	392	209	324
ENSG00000186579.3	0	0	0	0	0	0	0	0	0	0	0	0	0	0	0	0	0	0	0	0	0	0	0	0	0	2	0	0	0	0	0	0	0	0	0	0	0	0	0	0	0	0	0	0	0	0	0	0	0	0	0	0	0	0	0	0	0	0	0	0	0	0	0	0	0	0	0	0
ENSG00000186583.12	17	9	11	13.3003876344029	7	9	17	6	7.64867918626938	5	18.5007129393481	5.46848022464944	10	20	21	2	19	7.20748890247747	7.47331988299636	2	7.4855130009891	22	6	7	1	1	16	12	12	7.87186236201913	12	2	19.615067094748	2	14	12	8	26.6392831254131	1.03520529020368	0	6	18	0	6	13	3.37976841737963	3	0	0	4	11.2056811790304	6	15	2	4.47823636760147	10	7.81835190631202	11.9707598068463	12.8847700825581	5	6	1	10.7494416317447	6	25	9	1	10
ENSG00000186591.13	1683	1136	1699	2054	2175	2527	1423	1820	2327	1273	2528	815	1037	1107	1860	1834	2011	1777	1738	2108	2057	1827	2209	1952	1216	1471	3170	3110	2114	2220	3303	1374	3375	2050	1935	2988	2263	2900	2185	2183	3510	2836	801	1965	3350	1402	1364	1263	1494	1108	3057	2940	3281	1487	1591	2139	1848	2168	3278	2542	3402	1541	2817	1430	6372	2491	1473	1936
ENSG00000186594.14	190	118	140	159	253	221	104	139	314	83	241	86	85	92	129	78	242	115	259	130	193	172	173	97	105	173	418	336	253	248	201	71	297	169	179	267	154	403	373	178	352	180	54	142	212	117	95	66	93	180	252	240	450	182	94	167	205	171	221	181	226	83	219	138	489	123	103	140
ENSG00000186599.8	0	0	0	0	0	0	0	0	0	0	0	0	0	0	0	0	0	0	0	0	0	0	0	0	0	0	0	0	0	0	0	0	0	0	0	0	0	0	0	0	0	0	0	0	0	0	0	0	0	0	0	0	0	0	0	0	0	0	0	0	0	1	0	0	0	0	0	0
ENSG00000186603.6	7	7	6	7	3	12	2	6	8	2	7	3	1	1	15	1	8	11	4	1	5	9	14	4	4	0	10	14	13	6	17	7	10	11	0	7	3	18	16	9	31	49	4	17	5	0	5	7	0	7	6	10	13	4	4	10	11	13	5	9	25	2	2	6	10	13	5	9
ENSG00000186615.11	52.2983068942592	35.3749815244917	34.5686215882718	44.9000009763271	53.2623717742852	57.6739326553495	29.8275415534904	46.999255993352	53.7713887137756	25.8317049680528	39.0388116976149	11.0355701831277	53.1277752253098	46.3184495730446	36.4672150394598	21.3833689762781	45.9113866717558	39.0862866851403	26.0053512629918	21.7409528634251	25.7406570745706	49.3856990069775	46.4800491633761	43.3302276801794	24.9896493773136	19.5854172499474	117.165014623803	116.433828648158	39.3761403213773	37.8286545180122	51.5408115066644	32.7555978353445	71.5530256197564	39.434230395509	50.6298361585571	57.4196221836933	35.6968548771587	65.0372412236601	68.4565890185591	70.0307519496271	102.909798819684	138.768217833061	33.9330917776797	48.6147829720218	45.1428121181376	18.7397164193805	16.993069961705	6.203178836851	31.5868682578372	38.9926574566988	57.5847102317433	86.2220210703501	55.5076066512124	28.129137974552	20.820231866266	51.0912625639187	42.8353146736252	33.8034594203663	33.2278456720949	60.6325206218168	116.336633171337	51.8527403520116	49.9442755897686	18.8645626975861	83.1424346692362	32.6827746882544	26.4527810094163	54.4057934731478
ENSG00000186625.14	239.656059953119	133.760300732541	170.887055481488	214.152135349828	302.25181094758	358.845246057908	192.179609120637	195.704906023425	287.223314766882	112	244.077758793126	81.6835156347476	157.250068635265	77.7600870798009	193.890326905436	92	235.406265752247	199.582007435442	269.14562577678	157.622078780654	171.859525709743	339.18957891925	286.935593967853	228.288960947142	119.271869714509	188.771330123872	404.011995737672	408.578508527397	351.039205610798	335.186103538676	431.196379468387	135.371417494749	436.085701788776	301.02930754168	246.19526111059	418.093163541905	283.18288048093	531.418377228032	534.537258773111	326.350882721365	395.556507749623	338.393900491292	85.6018230787119	185.369389124039	414.317836065276	171.90307657515	184.491771893105	125.831678690311	203.894192603926	246.573547215034	314.38451833806	282.010132096241	442.494745236862	217.634832320891	130.3223293913	315.774295547628	349.269352795638	290.988832676459	331.576364633918	452.263410698833	443.60032023231	235.439228268335	320.555129507699	209.667821207892	539.355930713885	233.374333305189	199.801946272445	219.164084178289
ENSG00000186628.12	11.0695884510582	8.82842830803722	3.62700354011133	4.74919252384609	11.1119029524584	9.25378741342973	4.00432497402287	10.0113306515287	16.6510189204808	9.77664762304547	8.02983721131625	3.08012670433416	9.95718494859385	10.6304581739256	10.4041763436252	0	15.6926782875449	5.30101431438627	10.2459916079683	6.49407163897939	7.23051152506553	8.69604389542248	11.2411402938394	5.90523146313831	9.7594238642765	7.94640898669712	10.1724452601888	15.9824760798584	35.6883374044299	8.76714409545262	9.96841193397808	16.1025126757449	13.5130542231306	19.1696440550729	0	21.3273817472827	2.02073121116407	12.07931812209	32.6364376074172	7.37421436805119	28.1475859150608	56.0584235964078	8.42484265320846	20.2291546491739	14.2138744902234	7.99265637825082	2.15632378886161	0	24.0316851807191	27.1813031658039	5.30380729130848	39.6969377117696	5.47804494029319	5.4292685850957	0	5.07495645374493	1.78633307948948	13.2843525420553	16.1841886128253	27.1073201588402	71.3384403112113	13.8388498491041	8.67882785819338	7.13497496063933	62.0803916649294	26.9522479425423	0	24.8944942078234
ENSG00000186635.14	14331.7097924466	7756.74945562857	10570.3344654376	14041.5719651567	15168.574993913	20170.3655128274	10246.6178059416	11708.4353145959	20646.3301812302	7455.1971291864	23908.4511382058	2765.46697281489	9767.74274734538	9267.21877105182	11120.6409246222	5484.80111878467	16031.2735469026	9022.90866731212	10466.7355932861	9978.46647571435	12545.7512459108	13329.1583503414	14187.6433876304	11855.8367996053	7839.67309968951	8979.29709722193	21687.9312991732	18991.5108161624	12798.3295410395	15556.3690987277	20176.1217223915	9939.82441032767	20179.511974592	6809.1303910122	11028.2819151483	15212.9642372575	9352.29638216165	25209.9238656562	10529.2108609557	18082.7899966628	23774.316017981	21012.6982618968	2764.95851109401	13814.9016156961	18410.8531789231	12087.9972392134	7094.5841920515	8800.806746261	7835.5713673865	6269.0506501099	22020.2796347656	16118.7231993811	17824.3730762567	9533.68181836739	12438.7392405837	16096.849412173	8611.32966760827	10727.6615736826	12746.4062044463	11212.0827147555	17349.7581708192	10270.9337084101	20866.3610057479	9123.21059369562	39785.142642589	11980.1177300036	8461.79479286821	13567.78768066
ENSG00000186638.16	12	14	12	15	14	23	12	25	15	4	12	4	6	8	8	5	17	9	12	5	13	16	15	13	16	4	29	22	2	27	38	11	26	7	7	24	16	24	21	17	76	46	4	21	27	9	32	0	10	16	14	17	18	17	6	7	25	22	17	23	18	5	23	28	45	6	15	16
ENSG00000186642.16	14.1005861312023	22.2427215030346	29	18.0637144227136	15	21	38	16	38	19	43	24.1540765361277	18	14	33.0759633169615	24	39.3956436669094	8	29	25	21	15.0784714195592	28	26	7	20	24.0661870702735	19	51	25	23	40	34	17	20	16.0492739754236	19	43.1717723832749	33	27	38	43	11	39.293638980598	31	35.1939433129919	25	8	12	13	41.3074957158499	35	11	20	29	36	31.1085668174666	23	50.3320518733087	5	24	39.1245371744491	22	18	34	7	17	46
ENSG00000186645.8	7.8201104250255	0	2.14678737950591	0.859341397305095	0	12.3301452278576	0.0727935838098436	0	13.429195144302	4.14463608704175	0	0.448372800552873	0	0	0.11434220236156	7.45045483604681e-05	17.3906062696126	19.1661255961575	7.84430826074849	0	2.02758172235514	0	0	17.1463496816789	0	0	9.32269475213512	14.2614737190276	1.64384582517804	3.47815427566381e-07	0	6.59731926238943	14.5395348250447	0	0	0	0.149129796237427	6.52259350617526	0	0	0	15.4759688112388	6.0509377046654	0	12.9896870431057	3.51277699881386	2.10844912076786	0	0	0	10.4841706445163	30.4696475537105	49.2028693247231	8.64432390477692	0	0	0	6.30230824025606	1.99703555612604	16.827735427372	17.3703307162517	0	8.46683551829954	0	36.1461216830032	0	0	7.44211411582841
ENSG00000186648.15	25	17	7	23	32	50	34	37	53	27	25	25	24	13	27	39	50	27	31	31	17	45	44	63	26	28	50	56	30	49	24	24	86	96	32	30	108	92	64	70	25	104	40	64	52	6	32	24	22	23	48	54	109	54	21	70	93	50	77	115	43	11	61	63	172	125	52	31
ENSG00000186652.10	0	0	0	5.99994342005581	0	0	0	1.75502327737079	0	0	0	0	0	0	6.2986059394677	0	0	2.35570593117668	0	0	0	3.95373110794734	8	0	0	7	0	3.29641925152347	19.8905122213691	0	3.53054167165535	0	0	0	2	0	0	5.70409761828655	0	0	12.5479927353995	12.8201763386197	2.57422116444667	1	2.02617425367572	0	3	0	0	0	0	0	0	0	0	0	0	0	7.26466931080039	2.37741925647129	3.91038232681285	0	0	3.66168197831508	0	0	0	3.01970009675201
ENSG00000186654.21	811.73515243528	408.045082887395	711.105721332439	631.141432061581	823.838110091663	955.502029360563	847.593372753642	954.349868717443	1100.56784771988	620.085666960384	636.352260110403	691.898189348561	630.66331409763	264.147079928196	1124.09276607629	702.593540300771	734.495265756671	802.129779280933	812.224416623417	724.841137887148	573.978613384313	644.116250278359	889.389126917659	1046.5446394123	574.755878242374	640.150765398803	1278.55314971353	1200.54273170036	1062.09998401131	1050.91365002361	1523.42137309133	1089.82693130583	1479.09747610459	1520.74217481598	760.122790439595	1508.76288611444	1478.7229196053	1184.54120401429	1353.16811672043	1181.17294159613	1233.06796136684	1148.29082302246	704.526434225454	1140.57320536789	1295.38091916614	734.214987055199	484.126588780987	443.100682008357	750.953935393182	840.860142792412	1405.49137437039	1000.0584661629	1119.41743411176	914.023427626075	731.651280791427	987.55924319164	1236.97153964251	1164.30165052975	1233.82944235471	914.131912789746	1573.12344965442	845.202093520832	833.058468351416	871.661836147269	2036.28754201191	1354.27360311604	562.39546393053	1066.28518718324
ENSG00000186660.15	977	665	855.926481029205	1088.66892610423	1180.95935206165	1480.57894594835	761.932237789926	1131.36051264002	1394.83795262075	566.653250967161	1210.74245013906	407	405	379	945.34278336242	440.970816076588	1293.90136747983	899.956280536393	1246.268095878	770.94576983431	915.235798055763	1225.96457715311	1389.82316828909	1169.86260666038	607	710.170831124106	1789.21724435559	1905.99078148169	1481.60564963393	1247.34153071471	2335.59815896608	710	2339.73970106519	1372.94520426784	1006.406229293	1720.84804027268	1176.35836556719	1774.83079911898	1650.49821498096	1288.69459134211	2321.74947434202	1814.06788648482	348.891565109045	1160.86070308387	2081.904280768	784	912.857243589415	551	948.891180726637	840.777750368108	1426.80246098192	1852.13055908431	2300.78455748973	901.767528635018	897.94616220969	1397.45534862369	1451.84813011186	1292.01763343701	1763.59751142511	1914.68396415629	2369.0200815029	762.97756500432	1667	1072.65159744158	3521.19249883784	1017.91640852559	909.888000074516	1205.81295908686
ENSG00000186665.9	19	21	15	21	29	26	22	30	35	22	19	9	23	10	19	10	35	20	51	36	25	22	27	26	10	21	58	48	52	27	50	13	34	55	18	58	18	51	72	24	24	44	6	21	37	14	16	18	29	19	48	27	49	28	13	44	25	22	61	44	44	31	41	34	84	27	6	22
ENSG00000186666.6	174.41093058237	132.393042617116	149.03382992257	183.501729796856	228.257408411281	269.222912810859	157.748198065548	200.07766406408	256.133155180216	153.397217352881	221.829161643827	152.639242458881	229.666473870727	112.616798544569	302.749220523077	129.447403149253	232.253788683737	189.598786221589	207.231921765488	157.508694848666	208.513335527122	219.251764277359	329.506107798358	219.548745538901	167.822350017626	185.499116688983	352.265940484583	408.642543721633	322.934710813472	237.670838341858	349.272380972336	254.717742016409	367.385301301407	299.404392225224	240.366743741991	356.253131622644	328.190804288276	277.406616407154	351.475149756294	370.702611617324	309.572187960473	458.450326064031	326.398102502139	174.465432095882	386.716382713773	209.21011514076	192.21059797527	143.509702413224	153.101772082772	192.164882962408	320.273266566904	320.608648469356	382.154249511715	242.665592054425	178.126514744382	232.047408336092	268.680630703723	288.606912598894	292.537381451952	274.181793024111	492.60906261272	311.031800801834	309.127663157646	206.397352417531	785.095053239214	311.751815663108	144.757238273486	288.241754367371
ENSG00000186675.7	0	0	0	0	2	0	0	0	0	0	0	0	0	0	0	0	0	0	0	0	0	0	0	0	0	0	0	0	0	0	0	0	0	0	0	0	0	0	0	0	0	0	0	0	0	0	0	0	0	0	0	0	0	0	0	0	0	0	0	2	0	0	0	0	0	0	0	1
ENSG00000186676.3	1.00011343250693	0	16.0037677226476	14.0009152772539	31.0078727945746	34.0065020768381	19.0018132550784	18	34.0046984303252	9.00309169431864	25.0039252377216	9	20.006105915323	4	1.0001705300126	14	1.00027290329514	16.0031898833953	28.0014582261452	10.0012222603402	13.0011188741297	21.0008187365899	19.0027892553071	2.00029321065202	5.00045403337411	1.00032196040551	41.0091160311205	78.0195186572342	30.0064067322272	19.0024092305845	1.00018359815417	1.00010098085725	47.0093016632007	48.0121907061104	45.0084673256276	3.00085319782656	27.0038595044503	37.0085020788097	66.0071619288928	23.0046069019792	33.0084625814327	31.0048485840733	10.0014528540063	30.0070847065979	58.0063831918731	1	22.0015378877595	46.0092513047237	12.0043439427191	0	33.0040853045746	23.0053267665888	92.0174572790703	28.0063154534523	1	1.00018820689091	2.000313315989	35.0092675587128	33.0060751844114	63.0047228907832	8.00145083162015	26.0024823734464	0	35.0073795756982	0	6.00037245763643	12.0060406056483	11.0016508290747
ENSG00000186678.7	0	1	0	0	0	0	0	0	0	0	0	0	0	0	0	0	0	0	0	0	0	0	0	0	0	0	0	0	0	0	0	0	0	0	0	0	0	0	0	0	0	0	0	0	0	0	0	0	0	0	0	0	0	0	0	0	0	0	0	0	0	0	0	0	0	0	0	0
ENSG00000186684.14	11.9175318410394	14.0898791689788	17.1046310245738	13.2311004694489	39.8364721778904	27.6608824392004	14.3030093134853	13.51677608223	40.8030691817705	10.1454761917831	27.2074905153166	5.02312144473876	50.8740171855307	42.9023875320694	35.5815697049344	16.7963443111637	27.7428060498797	21.5098374660608	13.8180599728319	7.65157131777142	26.8543815753473	16.2823017414527	50.7790998161411	26.4102195331856	5.4893246800861	19.6260903373612	41.6963263936174	27.6385200379473	29.9029973059952	16.8028019040075	21.5919319021578	34.6851292013143	41.4821646959183	13.1771901525749	33.7401538320518	20.0080932682009	20.9948159483674	43.4115758626422	28.6908308407462	18.7471740108265	54.1911176796994	229.05157787954	30.7108983404917	22.2908962984642	25.6806696095271	8.68958339204683	0	5.47685670644479	11.1072315178687	13.2447390943238	48.2638981045481	62.6610385284852	51.8509480344689	9.65200431496709	16.2566770992563	31.0413727245934	26.6721075343981	29.3328570465581	25.8586702834817	23.5890544267479	145.106941863963	39.8947954878401	34.5917574000055	6.21417686925497	38.1688156433574	14.0602051508175	15.654288367608	41.7778466343304
ENSG00000186687.16	368.966366477969	193.288787886174	253.689120012871	323.910225386243	362.80836928365	579.572327177278	226.576062543547	377.519834516029	527.343187967548	187.778470715749	312.93753951505	146.680850495093	195.142315278257	151.495855147056	402.86805739069	112.400580424492	471.009479767878	350.300932087157	469.670984880589	180.286631633274	233.5481012872	379.590287670075	519.797017934272	401.815745266483	221.66067523132	277.49262487299	714.901275560455	780.825828732716	545.78232959494	425.290467962313	648.584942293508	194.411152696907	937.283081487954	569.728653147299	431.046018834289	591.716041182276	378.060371711812	615.760343037452	822.956965429409	408.870986783479	1036.99204743568	812.761104989005	184.583105590391	393.836666090383	717.573365467397	234.543471774691	400.90775918676	207.205829122263	281.478293596787	460.037718346322	410.498976102602	595.20099621935	954.130649702679	316.59610133788	245.949234030579	446.189504343147	701.201054995085	506.409935989934	492.130375470203	770.986968897998	960.700717818999	329.44019059083	490.523725105258	447.183268125704	949.233120642206	255.518606056737	293.279981029295	395.93031818824
ENSG00000186704.9	41.1757992315721	38.0326676620049	46.630651985426	11.070840173276	38.3115355165555	44.1087417648685	1.91700696382263	2.59915279209941	4.65512080335195	18.363659884862	47.0246767143332	30.4790694899952	0	11.0389710394606	88.1470222879406	0	41.1140863462336	0	32.7954271085094	25.8268155021819	22.161835149622	37.1019829603894	0	58.7199915028444	28.2482450833342	29.2850999098074	99.000987923444	5.33958527758519	0	19.4599319611362	1.99719482341198	47.7221236850588	79.170422077505	48.1450453608332	62.4221088773178	104.775539621717	0	84.4041614671801	51.3356550139977	3.38995920642214	78.3813066481622	7.51489397572576	9.51858911980088	46.7384496874648	4.50191940089057	39.9291761665121	0	0	2.16005226359499	8.7520007272128	68.6731475270785	68.809198653999	7.30816665097802	31.5104976871106	58.5667984703237	42.5725738667359	60.7507791225811	4.03602379777582	45.0031491405358	28.2993316046027	10.3703354550867	0	57.8511485761666	20.8461698517374	134.316539455928	12.7190791545969	23.7493781211778	0
ENSG00000186710.11	9.32903675986838	0	5.27179320434656	2.63710791595061	0	0	0	0	5.22997040972484	0	0	0	2.64716819069165	4.29017277345992	3.9247812597162	1.19542831860351	2.44228285234971	1.29974729181652	0	0	0	3.98511553703662	2.64693827545151	2.59951404109134	3.74870794343775	0	2.40536798670024	6.50037989354066	2.56444794409761	0	1.30715887847568	0	0	1.38182348294469	0	2.66062770970442	0	3.65717757715239	4.05249341664939	14.3429735785469	7.96257626022515	2.54590567347075	0	1.34054969137377	0	0	0	0	2.3755533893727	0	0	0	6.74118220386713	0	0	1.33453134031994	1.3163237526792	0	1.3506889317868	6.66869690050175	3.97241744730127	2.59928898315353	0	1.30856671362829	3.90200178676705	0	0	2.41191893238405
ENSG00000186714.12	2	0	0	0	0	3	0	0.724792922945812	0	0	3.03652320056811	0	1	2	2	0	4	1	1	0	1.09675152407402	0	5	1.05924917833961	0	3	1	6.95694879735118	0	0	2.0787970766126	1	1	0	1	1	1.06321679188947	2	1.05946053589707	0	3	13.3005652120423	1.01711600215055	2	0	0	0	0	5.97468597690727	0	2	0	1	1	0	2	0	1.06335690148454	0	2.04626247622869	6.1075542964522	0	3.04378497231151	1	6.07798134485824	0	0	3
ENSG00000186715.11	54.7907646173186	32.561576765812	30.2221972528311	28.3418221197619	24.9749389502194	29.9953241137702	32.0541127689635	49.9875549777916	28.0423050078189	10.6506169083589	14.3051287505128	18.7704961861683	12.4514785436598	34.9415861455368	21.1973594869477	13.7665940667392	36.3676143601352	29.7626296364933	15.9609339169645	22.112675291497	15.7070531096827	28.8732699766809	64.0475037063564	16.7409920075254	16.0454438653743	12.3431139929043	64.1583455788419	39.5346699132778	52.3196042976859	25.920342288354	32.2325257218119	27.5202571232689	69.5305864329425	51.3588414756302	24.8100720422855	46.74674291613	51.5170543429784	19.7197630514103	101.525909200406	44.3927929718329	48.7095100620759	79.509868256483	13.3923871410113	18.8309048453105	54.9410164876632	7.5815228027523	38.9127450752271	8.25183741451061	17.7196993915277	58.5133162331481	41.6731957438621	31.0782823562077	29.3640388651814	35.6515131185984	21.8401177456451	30.925261464179	48.8493186411881	60.0014420737007	21.7959172435101	61.508258334069	83.469475624333	14.6655034987477	22.6426317082835	67.0728803883872	54.6820263899425	15.6353985479373	18.4250274862123	53.9974112626365
ENSG00000186716.21	1397.67045370198	886.684223940302	1084.54656332296	1543.90708597857	1375.00022413816	1976.38223404205	1435.48002983832	1575.97511691507	1620.2451894541	1022.29838682019	1799.59079826435	785.262808861748	1069.79813954062	737.184020228385	1625.19991714529	815.596725417628	1387.66153364681	1076.37976875368	1359.74079224114	1105.1424921712	1070.00313382831	1406.3506269142	1860.59918934075	2326.2324179044	944.095122825662	822.450111397601	2456.93806851553	2665.02253288553	1608.1448117853	1537.79280208941	2742.94186676232	1186.14455535688	3138.44344737587	2294.92999424557	1353.87486966571	2202.60392239414	1869.61661860053	2365.10416515024	1788.44466289792	2275.92035381379	3123.84590938194	2178.37681378131	645.547312366166	1730.09307022765	3068.27107638829	1587.95712605613	1172.0976995203	1110.97463431827	1682.06310326747	1010.73304155774	2173.07075930791	2203.21713152737	2694.08213297277	1173.46748428752	1259.02508574099	1884.29072350154	2278.71424303405	1399.85394977517	1928.7374213487	1961.77637885944	3211.94159242773	1122.94359453966	2145.13675947788	1489.13516443934	3718.50052074582	1826.32594154483	1229.97178132995	2054.89994062345
ENSG00000186723.4	34.2855597876362	53.8567214366097	30.3553599132832	18.8393916168524	36.1041324913081	40.0760480957898	21.7066183745732	18.229388029301	43.4264592057211	19.8295527151332	7.05085099612654	10.9739315759197	55.3660462632367	72.5664338558612	43.8020498156012	16.5221131635059	46.0773561484242	17.1317124546225	34.9690213597659	19.7410336963491	40.753128025073	23.2042075242491	88.6775318251888	14.9833628511335	12.3429241454986	24.0265828164769	50.5464807133097	60.7102088361348	25.7733430584264	54.1713460364372	39.1672993799378	40.4848173927437	35.0223389983957	36.2516525813866	33.739085047384	46.3294006300108	23.3068690081721	53.4753169778637	64.9241323355785	57.1413917124062	40.022782853459	246.911225991242	46.1563272097196	32.4641385788694	33.191037044288	33.0652858264338	35.7562106878312	8.31227167107533	24.4186552333075	46.4150551611246	43.4007155786856	64.545827597912	87.737875415416	32.66389338704	19.8632049481253	26.7692289501807	35.6957336436416	34.7999656796805	38.2085374123633	39.0446466306419	150.505930132467	54.0283586790371	34.4138035952842	20.1262335536984	71.0298756182315	48.2004816720928	25.6030381447401	58.4650533178407
ENSG00000186732.14	2	0	0	2	1	1	1	0	2	0	0	0	5	2	0	0	0	0	0	0	1	2	4	2	0	0	2	0	0	1	1	8	3	0	0	2	0	0	2	0	3	20	0	1	0	0	0	0	0	0	0	5	0	1	1	0	1	0	1	0	10	1	0	0	7	0	0	9
ENSG00000186743.2	0	1	0	0	0	0	0	0	0	0	0	1	1	0	0	0	0	0	0	0	0	1.0003855638073	0	0	0	0	1	0	0	0	0	0	1.0003055795912	1.0003767637473	0	1	0	0	0	0	0	0	0	0	0	0	0	0	0	0	0	0	0	1	1.00102330960337	0	0	0	0	0	0	0	0	0	0	0	0	0
ENSG00000186765.11	5	3	4	5	14	7	8	14	13	3	4	4	2	3	8	1	17	1	3	5	6	14	10	19	6	3	24	9	13	17	12	2	24	10	5	10	6	8	18	15	19	14	12	24	27	0	4	4	16	11	16	3	5	12	3	11	15	10	11	33	38	1	5	25	29	0	7	18
ENSG00000186766.8	0	0	0	0	0	0	0	0	0	0	0	0	0	2	0	0	2	0	0	0	1	6	0	1	0	0	0	1	0	0	1	1	0	0	0	0	0	0	1	0	0	7	1	0	0	0	0	0	0	0	0	0	1	1	0	0	2	0	0	24	2	1	0	0	0	0	0	1
ENSG00000186767.7	38	14	17	49	34	95	19	53	70	33	34	23	9	4	25	13	44	38	103	46	37	49	64	38	16	52	95	109	80	65	80	27	115	68	42	79	57	65	78	52	99	60	19	34	93	29	43	31	34	47	53	68	174	43	47	83	145	99	94	108	87	22	88	42	193	11	26	52
ENSG00000186777.12	3	4	1	2	0	2	2	3	3	0	3	3	2	2	1	1	6	6	1	2	1	3	4	3	1	0	3.01408618063421	5.03457622518666	4	9	3	6	3	0	3	6	3	2	12.0417239382216	9.06773449765245	10.0223402196144	11.1353376395649	0	2.00463876611189	8	7	8	0	4	8	1	8	10	7	5	2	3	4	4	5	4.00972604628638	3	2	3.00164640700279	14	14.092996840358	0	2
ENSG00000186787.8	114.001903328961	39.6337888431308	63.6990816293563	64.628684136387	116.263399887888	84.1939554883669	40.2368674334183	90.9430780223027	102.208094969397	33.4015214618721	56.3751400386611	28.2904246298925	34.687683877539	25.6606202112564	86.441690772878	26.1896987755199	114.750208928093	73.8184614410477	76.2211200667626	38.8797578587847	78.0389289074563	93.2940057843703	102.703618598146	105.375528898457	36.8123030059593	49.2741332184972	129.638362133779	178.589130628443	83.3977632391616	73.26687679463	131.175885291198	30.7448884222003	184.238335344861	123.359772404353	74.8461511167909	152.599318962662	75.3326735016439	126.637943400536	173.137799046776	85.0812955515883	212.370899485119	103.316786428798	36.1535541665643	72.7368467930103	158.599200891582	36.2783823013843	84.1337078106848	8.3120481207685	76.8587017617858	131.549633818805	88.1457787409052	88.1173467813607	178.30600672485	87.9388789925075	45.558519459602	95.6567609088531	157.326009323457	118.941576197844	113.72205585332	166.896027050712	189.393512211131	45.3337185813872	95.3286387751162	118.524431527739	142.40190746168	65.6495943561209	82.3612410393601	61.3969940279661
ENSG00000186788.13	0	0	0	0	0	0	0	0	0	0	0	0	0	0	0	0	0	0	0	0	1	0	5.06855940689846	0	0	0	0	0	0	0	0	0	0	1.91529482203707	1.036453666821	0	0	0	0	0	0	11.4076033142363	1.24456000476779	0	0	0	0	0	0	0	0	0	0	0	0	0	0	0	0	0	5.89105970014546	1.30262309289572	0	0	0	0	0	0
ENSG00000186790.6	0	0	0	0	2	0	0	0	0	0	0	0	0	0	0	0	0	0	0	0	1	0	5	1	0	0	0	1	0	0	0	0	3	4	0	0	0	0	0	0	0	4	0	2	2	0	1	0	0	0	0	0	4	4	0	0	0	0	0	0	4	1	0	0	0	0	0	0
ENSG00000186792.17	51	52	44	39	44	34	38	40	55.2042710553497	45	40	32	39	24	36	37	27	48	33	36	31	74	48	54	41	43	61	61	48	47	60	51	51.1217474398198	58	57	50	80	30	46	71	44	62	59	41	57	21	67	27	21	56	120	43	62	46	45	61	72	54	41	59	67	45	33	34	173	85	41	60
ENSG00000186795.1	0	0	0	0	0	0	0	0	0	0	0	0	0	0	0	0	0	0	0	0	0	0	0	0	0	0	0	0	0	0	0	0	0	0	0	0	0	0	0	0	0	2	0	0	0	0	0	0	2	0	0	0	0	0	0	0	0	0	0	0	2	0	0	0	0	0	0	0
ENSG00000186803.3	0	0	0	0	0	0	0	0	0	0	0	0	0	1	0	0	0	0	0	0	0	0	0	0	0	0	0	0	0	0	0	0	0	0	0	0	0	0	0	0	0	0	0	0	0	0	0	0	0	0	0	0	0	0	0	0	0	0	0	0	3	0	0	0	0	0	0	0
ENSG00000186806.5	17	16	8	23	19	39	13	23	13	13	22	7	25	10	12	10	22	18	22	4	15	6	15	15	9	19	24	33	9	20	20	10	27	18	11	38	14	27	26	22	31	28.0677859710724	7	20	28	22	14	11	9	9	22	15	10	14	12	19	12	22	21	9	25	11	19	26	61	26	8	26
ENSG00000186810.8	215	150	185	240	221	212	215	318	257	189	249	192	197	48	448	77	202	308	257	340	235	201	317	403	141	151	383	522	251	259	592	188	498	550	257	621	245	470	471	593	469	611	253	449	637	277	177	302	444	177	294	380	511	184	208	323	389	373	424	217	768	214	345	332	611	665	222	325
ENSG00000186812.13	968.947593019462	482.131704199133	777.48622836773	838.841645374163	1163.39312190768	1469.95959289297	531.23512303781	891.006678923283	1378.99339208156	366.612313292058	1008.14127010446	318.524303253122	493.238432288878	453.857258223603	947.211242750541	343.054780368383	1453.68410372552	690.000973188436	1185.97275039905	557.325155539204	768.815322319478	1120.5288447211	1015.93078838292	832.646099622154	437.909301979173	708.754943907716	1984.68962221892	1866.23908019001	1265.77344480952	1106.14824504475	1567.37792978758	526.100860675744	1915.05887004016	1033.9635602358	819.223482551862	1584.15610179537	834.699931059505	1511.88126146078	1804.56485783775	1077.94834392262	2310.2527755786	1592.54788295169	371.541550045866	754.163161465717	1574.20123238982	652.318989714829	772.507187559754	519.482811608871	556.869697315372	901.095361062547	1310.87373096239	1372.17628906897	2085.76777553264	862.708156380326	539.557945414884	958.775314971802	1475.9810627768	1216.68657300446	1185.72276895695	2475.83239837657	1755.0243968914	670.273542769409	1332.81736205955	955.045548558699	2255.16434648054	841.746649316257	755.695208466947	944.616815506853
ENSG00000186814.14	285.500476946573	166.583959490611	244.805087475724	259.355554567272	329.590081810482	471.13548967282	203.802850500262	294.406794018626	394.116156047849	101.684503857522	228.876959227962	109.986161140193	127.086431958118	127.754942936011	266.017669331172	80.7032557873864	465.317033816296	225.761202589411	427.425392130383	144.24030076329	200.690431512317	313.795032876519	304.005277603135	230.289303684884	128.027432436464	291.427543761142	656.496656733986	547.547525073988	437.621036626296	371.36654461501	431.171642880591	158.413838459958	626.943868816622	351.924108221762	203.418123158633	507.909273748852	220.561389598233	346.760594937939	548.333696542929	309.234680331726	715.496107788264	500.952814930763	154.683317315964	250.22232819938	437.969938308615	91.0381704014349	208.087782625957	152.047809264907	239.353413224998	250.331081240372	403.6054291587	594.258526911549	517.956100115294	275.516437646113	191.365390189352	287.001671234943	580.908796710893	388.67881379221	434.29163675725	1025.48421570659	594.381510713045	228.568616193531	368.218601511761	341.55051176747	689.725721906353	285.941595563325	251.264109452568	242.056847939279
ENSG00000186815.12	992.388921376611	660.279618994909	786.392691609195	997.734508754015	988.573586398602	1309.42776542956	681	769.713621649648	1081.37276153323	397.269027437439	1194.25908884618	331.234855949232	811.485671060665	227.158249393684	1062.66520980916	380.191678983128	1130.3392307021	514.260043511152	967.207063458904	582.232901372431	560.145852983297	1025.5251312109	1262.16933342739	1274.51359725049	528.08280180201	588.107524280544	1655.42041391145	1676.82533813331	1191.77241846242	1050.42905273379	1761.29677492136	570.048263499768	2247.52557951502	1127.17924469642	722.122100425928	1204.62451709819	766.084784129655	1747.24140516873	1241.49687983053	1321.90270893796	1942.69220123231	1552.2632631249	289.178216229843	1283.71680656425	2010.23080611018	951.119203928893	850.252288157853	654	730.17987356547	938	909.171528462412	1379.42573598056	1580.80389500065	824	649.551225481545	1224.4181914496	1326.69685279147	826.266058820061	1438.84059379162	1701.09449110811	1937.75300236596	645.172811588037	1048.26409468921	1345.02784134739	2908.10280697024	839.026098029735	790.06960014212	1030.46307494377
ENSG00000186818.12	564.853486596061	480.216588938366	388.542836988759	476.195134696724	893.666718733603	801.601912196488	531.67244979091	547.074725035541	611.766916097481	201.682512837785	731.283197962053	200.192088440984	685.691733995709	234.565455728996	641.086819952502	208.055824438697	586.439034301851	221.944778851838	550.354079983139	295.314572487991	428.382443770232	739.987014171147	438.824992654199	465.737505536274	281.751043676853	326.140122376658	878.186900829951	1144.23565693958	578.067739560713	622.428358811762	1205.05639589207	299.091997844612	918.085718494386	580.873901724993	360.078294337672	548.061891644876	311.350390454798	1239.73149650957	693.330611910765	791.698719085745	513.542507941808	822.451621563199	194.815706968628	538.66304890475	723.016861838749	436.55937739263	305.319376002209	304.093261407566	206.436516078981	373.615600161004	481.68350078805	678.070773545182	878.602657264934	473.444328596737	361.958947300194	825.123916780013	323.333035106813	310.668695349127	622.342038707973	558.655486822521	1039.65634643594	582.779588035727	647.831862397826	421.589293160247	1420.78362193246	462.399777439711	363.187494619741	409.314057388983
ENSG00000186825.6	0	5.75857407483325	0	0	0	0	0	2	3.43513106279063	0	3.44528230375908	0	0	3.99999042380155	0	0	2.99998608634	2.41908961968753	0	0	1	1.29257119029817	1	0	0.504362468610757	0	0.0420978336734345	0	0	0	0	4.58940583797277	3.99451175052227	0	0	1	3.17309013240296	9.43764636517082	0	1.01873536299765	0	13.4400027838039	5	0	0	4	0	11	5.49441686796545	0	5.29731354363262	0	0	0	0	0	0	0	0	0	12	19.9019396995659	1	2.76612998370643	0	0	0	2
ENSG00000186827.11	249	66	81	90	100	148	69	99	142	70	73	94	199	52	272	77	159	121	84	103	88	211	114	93	95	80	260	291	126	106	156	83	276	266	135	300	161	192	273	287	236	164	74	134	153	94	79	150	102	289	305	194	307	81	104	161	149	202	117	206	266	82	127	197	203	158	142	175
ENSG00000186831.11	4	0	11	0	2.13081709138996e-07	4	23.6696547646116	6.24747399763265	1.60251655824503	0	18.9999995123129	2	4	1.44426169837819	1	1	48.3575529117891	8	0	0	10.9951170451284	0	0	17.842192204723	13	11	0	0	0	1.36562936376361	4.31225822602955	3.60361842105263	34.0127030481835	4.47192513368984	24.2916900946275	3.7759221925825	0	21.8784746924001	0	2	0	5.85376265387282	0	21.9956298596522	0	1.75992779783393	17.0756681012663	3	2.88025561455805	0	2	2.039832370539e-06	1	41.2491228731863	2	11.200000139451	24.5402154907053	15	2	0	6.50249501073907	1	43.7006908097276	26.7796925732971	15.8982507658491	0	13	2
ENSG00000186832.9	0	0	0	0	0	0	0	0	0	0	0	0	0	0	0	0	0	0	0	0	0	0	3	0	0	0	0	0	0	0	0	0	0	0	0	0	0	0	0	0	0	5	0	0	0	0	0	0	0	0	0	0	0	0	0	0	0	0	0	0	1.20427170596617	1.40791170952513	0	0	0	0	0	0
ENSG00000186834.3	1361	695	1153	1349	1629	1852	857	1198.14748635387	1999.13516534573	666	1560.18951325553	469	642	533	1199	600	1675	1190	1517	957	1371	1186	1501	1166	663.843016834704	1023	2445	2430	1691	1475.8175185569	2088	919	2623	1416	1150	1978.51804774808	1331	2580	2361	1541	2462	2109.34171461348	492.450512266219	1412	2118	972	993	791	1086	1217	1722	1914	2755.20431196421	1227	935	1672	1879	1543	1644	2188	2222	970	1806.11197390923	1241	4109	1394	939	1443
ENSG00000186838.13	1	0	1	0	0	1	0	0	1	0	0	0	1	1	1	1	0	2.01073111719124	0	0	0	1	0	3	1	4	2	0	0	0	1	0	1.00143172229272	0	2	1	0	0	0	0	2	6.04409694997776	0	0	1	0	0	0	0	1	1	7	0	0	1	0	0	0	1	1	4	1	2	3	0	1	0	0
ENSG00000186844.6	0	0	0	0	0	0	0	0	0	0	0	0	0	0	0	0	0	0	0	0	0	0	0	0	0	0	0	0	0	0	0	0	0	0	0	0	0	0	0	0	0	1	0	0	0	2	0	0	0	0	0	0	0	0	0	0	0	0	0	0	0	0	0	0	0	0	0	0
ENSG00000186847.6	0	1	0	0	0	0	0	0	0	0	0	0	3	4	0	0	0	0	0	0	0	0	1	0	1	0	0	0	0	0	0	0	0	0	0	0	0	0	0	0	0	4	0	0	0	0	0	0	0	0	0	0	0	0	0	0	0	0	0	0	2	3.1926026558967	0	0	0	0	0	1
ENSG00000186854.11	1394.4620744219	585.766134112416	1308.45434282562	1052.59881231559	913.54954460334	2023.6845089259	712.908523271647	1263.81093786697	1670.33607695982	404.682830840518	839.216567984268	432.511202799228	461.290213669082	261.936678030951	1581.26017772545	479.447194512282	958.490437601871	1092.65839651222	1125.68475553188	502.261710553714	646.620203200662	760.803370641529	1427.1357040138	1534.52803037081	680.111209012898	621.91684128607	2216.66015121234	2094.19674984644	1583.85604889785	1193.7661857079	1775.07626647781	494.128532376432	2499.9447033593	1300.01372988044	1956.52870671059	1970.01824529192	1071.95755031533	1296.27683642709	2304.68230138454	1136.8701713855	3409.54590145385	2146.3891465553	566.89590873491	1010.00615435948	2482.21405576639	735.584044000677	984.574280276049	768.369431632043	1267.71744391266	1819.43958231979	1121.4516089153	1800.74052927972	2125.58098185427	1207.03544750713	509.259927402175	1286.90000161178	2717.92674345772	1640.87356032969	1279.5849487654	1081.85798819481	2234.67793798359	818.440541472973	959.458186618095	1358.89997887237	1606.21170522154	574.901115614869	741.016624133425	1054.67730572712
ENSG00000186860.5	0	1	0	0	1	0	0	0	0	0	0	0	1	1	0	0	0	0	2	0	1	1	1	0	0	0	0	0	0	0	0	0	0	0	0	0	0	0	0	0	0	4	0	0	0	0	0	0	0	0	0	0	0	0	0	0	0	0	0	0	1	1	0	0	0	0	0	0
ENSG00000186862.20	24.4504748358348	24.1662031771681	21.1536075008035	21.8348089236956	24.901231511784	36.138026862259	17.6612206597576	19.3520302176086	31.1066435229463	14.8213276708856	20.8131248076505	17.3364449478719	22.0553639123216	14.2640851913428	24.4750161645992	12.1910875554523	33.7393776821241	15.958389056727	21.2558969390116	23.8785774311845	16.9928599829291	13.3127634307351	34.2767811331017	27.0915031690989	10.5095899906228	15.4850294909371	44.1498801649218	31.6655456657937	29.4559220187249	43.3529564034482	33.7781099507597	19.3293464959853	50.2236737881325	14.0060254758037	25.3632377104251	11.4647180787666	20.3814075200225	46.5533459651219	37.1914095348884	22.7954921096926	68.5950855351592	65.3978608543415	13.4354180655997	32.03912148842	38.4661708249558	34.0134184718692	8	22.7680462300259	12.0009111099378	15.280484203994	20.4377743994125	29	35.7141432462237	15.3972902024236	14.4705536955635	33.8690843711637	22.5713243336263	30.7107881785852	28.0902886623099	14.2624321163289	81.7824254109731	19.3796563984844	38.5643185287658	18.4785167940305	70.7796175233266	66.310746699871	16.1849603772446	27.7933927772727
ENSG00000186866.16	577.377014415545	304.702007969838	450.98227891196	511.917274837859	729.267146937685	842.003580599487	447.323687563101	558	738.715532529537	277.848166609681	684	245.818904657265	318.979052945929	292.399248571149	608.888317895309	232.572868528341	827.449571871562	432.830592520964	484.646492641586	400.387997544384	456.69546522714	485	630.857112047123	513.635872935432	287.261465719362	472	1311.00480802964	955.124688617308	665.614666655558	659.413199209196	881.414932729952	335.895590523579	1274.51192985434	713.856901609815	554.651307530894	834.969864684275	508.901117833746	1263.68032071266	1128.4178550262	734	1456.15989594981	820.754081449083	176	699.693972753111	968.754423146072	346.531935225501	422	202.067304791488	421.861537256213	576.409422459486	756.805471704671	912.292005047848	1006.95277069445	524.066621615889	437.22130400876	658.101906523692	843.50093113111	672.021605964627	660.517656659309	838.78585931521	919.649063937081	395	755	792	1333.86657190112	526	517.816057851439	469
ENSG00000186867.11	7.00406470178182	8.13731271331742	0	3.41364004816588	7.6565595644561	22.1857163175557	5.01067436810565	3.03378402049383	9.09375915689182	0	11.0609298731708	2.07800329387217	1.42727231789887	12.0605502251147	12.7094183376452	3.00064917241895	6.97561632063915	6.11808173152995	8.69730493297529	0	7.03491696116946	8.12726385939264	5.35142260995131	5.05118108036904	9.69798102438004	7.08687828567767	12.0868337042992	17.0622327215336	6.08146910574466	6.68250720916233	7.09851373551291	1.06370768884737	13.0704523527614	1.04198322292155	3.53669189918846	7.03964528989728	8.11193681304042	10.0636478019708	11.1058554205761	16.80902663885	5.03225281281479	29.2138310651979	9.23187978793695	11.1173075403259	5.06489658246508	5.00618890321803	0	2.41561631091297	8.03794745844363	3.74821126780125	5.05672565726538	14.5415192672722	7.02708053459606	2.47989560133739	8.08057331492274	5.04790677566336	7.12168181324461	8.35606514369243	8.0883802637247	5.93607573468034	28.1359039521843	14.2466944579857	6.05893108194934	8.10239915517819	16.2925015177389	1.03276498315271	2.07007386188616	18.3763434479072
ENSG00000186868.15	33.1887639288706	18.0635317023666	17.6410699823102	27.3552772603468	17.0716707966712	28.0093332182267	16.8094727461804	25.2625597036552	19.0154293098244	21.0064451255318	27.039163698059	13.0548815810921	44.1272206994756	37.1829797723896	41.1128945677574	11.1194212465378	30.4999452886568	18.1822999486505	22.3402227202526	22.0124410846862	13.2878775343918	20.2716951802909	54.377706699035	42.0865980053588	12.014259998182	18.2905532824685	36.8320129458532	69.098124346888	25.0650452130403	21.0924018593716	38.9207271171662	37.7248142829603	45.3174045295961	29.4893673188005	27.4048603398151	44.9902589237193	24.1113700637656	41.301268671756	52.0940112434304	41.219835564812	36.9804704365032	118.740467924957	26.9742228128276	18.0265282141618	47.4061929229973	29.0027381999875	13.0355431911809	19.918471757885	21.3096866771269	17.142983854587	36.9726570432916	31.4271517560543	34.1706838655237	23.0196787876638	23.735889792145	26.6791770350499	42.3101298057056	39.1159292935786	24.5952231620859	30.3053221483896	99.9791700943775	39.4851949741967	31.0554600495666	32.1731930700125	51.2877603908719	49.0071513509734	26.1135349680537	32.8167163994652
ENSG00000186871.7	14	5.00479990527579	16.0142185384271	10	26	17	13	27	19	5	15	12	20	10	46	7	19	20	22	21	7	20	14	31	10	8	28	53	46	39	25	11	31.6884906289347	24	6	58	15.0848126463323	17	29	22	27	59.2110926046756	26	19	18	21	14	2	6	44	29	27	57	14	10	20	48	24	13	36	39	21	27	15	35	14	22	12
ENSG00000186881.3	0	0	0	0	0	0	0	0	0	0	0	0	0	1	0	0	0	0	0	0	0	0	1	0	0	0	0	0	0	0	0	0	0	0	0	0	0	0	0	0	0	0	0	0	0	0	0	0	0	0	0	0	0	0	0	0	0	0	0	0	0	0	0	0	0	0	0	0
ENSG00000186886.8	0	1	0	0	0	1	0	0	0	0	0	0	0	0	0	0	0	0	0	1	0	0	0	0	0	0	0	0	0	0	0	0	0	0	0	0	0	0	0	0	0	0	2	0	0	0	0	0	0	0	0	0	0	1	0	0	0	0	0	0	5	1	0	0	0	0	0	0
ENSG00000186889.10	7.30338051971108	8.79885193896836	4.85653075352626	8.87609679758479	3.77286502841263	7.61025536101949	4.77538710807413	3.64550242606842	2.55326012738632	3.02831153322151	7.43909785135217	2.07726914374971	10.7591801035655	16.8449746082866	9.75945154351274	6.30581340055542	5.58407277614219	2.4160190168827	3.03973740495894	3.04041014672518	6.5584309721362	3.54761401413614	10.1069836348866	7.73926539394198	2.69165968888527	9.3577701851483	12.627869880683	9.68970155980268	12.0903415009096	10.9109666864168	11.8579590639264	13.9229510184276	13.2887018233801	8.30952924482772	8.13891034709177	10.6751596639871	4.13269132712578	13.8232260323626	11.1949999792956	5.34821518511151	10.5234444656366	68.1877036026312	23.8626283272029	4.28516786807658	4.10201753086704	2.05134598448296	3.02853872468681	2.06529477535977	7.01367668187364	6.10664261919383	13.8772063047367	16.4389850602774	13.2227450043282	6.78443981708607	5.90425172526106	12.4087300751099	16.7763512085775	9.46635080834739	13.9633473887516	3.74889490382196	38.8880431381402	13.5342963350291	8.10550888982648	5.16136844754158	28.3301950712209	0	2.05811488238994	25.1236772561326
ENSG00000186891.14	165	77	35	68	77	125	34	63	85	67	58	64	106	47	184	37	117	82	40	63	68	198	114	50	44	31	174	236	107	51	127	70	164	177	47	262	64	146	159	212	204	159	96	108	155	106	47	71	105	129	234	105	280	49	69	186	135	124	62	395	227	97	164	113	90	170	110	192
ENSG00000186895.4	0	1	0	0	0	0	0	0	0	0	0	0	0	0	0	0	0	0	0	0	0	0	1	0	0	0	0	0	0	0	0	0	0	0	0	0	0	0	0	0	0	3	0	0	0	0	0	0	0	0	0	0	0	0	0	0	0	0	0	0	1	0	0	0	0	0	0	2
ENSG00000186897.5	0	0	0	0	0	0	0	0	0	0	0	0	0	3	0	0	0	0	0	0	0	0	1	0	0	0	0	0	0	0	0	2	0	0	0	0	0	0	0	0	0	6	0	0	0	0	0	0	0	0	0	0	0	0	0	0	0	0	0	0	2	0	0	0	0	0	0	7
ENSG00000186907.8	5	4	4	5.25756232103095	2	12	6	6	15.9343128779935	2.62987012987013	3.83837510803803	5	1.31493506493506	0	7	0	3	5	14	7	1.31493506493507	4	13	4.83837510803803	0	2.62987012987013	0	5.83837510803803	5.25974025974026	7.67675021607606	19	1.31493506493507	3	7.25756266205704	9.20454545454545	6	5	3.41918755401901	15	17	11	19	1	5	11	0	2	0	0	6	10	7	9	9	8.67675021607606	3	11	1	6	6.83837510803803	26	6.83837510803803	14.0352144824412	2	9.25756266205704	20	0	37
ENSG00000186908.14	730	301	557	648	824.00817235341	1249	311	678	1393	228	695	217.086268214659	184	216.759385063777	554	169	1301	569	1128.04185950651	314.00348641349	719	639.011753503744	744	528	243	563	1439.00708347578	1734	1004	928.894449272624	1143.00072470511	247.145437860518	1410	764	504	1346	466	1225	1370	464	1590	1140.02543875129	189	576.453421574732	773.009957574168	262	626	225	429	706.310363320176	876.101005965707	1277	2104.00129350427	663.957981085064	329	760	1356.01290791278	942.002648047628	868	1492.12789692946	1099.36189080597	355	938	665	1771.05481032992	393	441	374
ENSG00000186910.4	0	0	0	0	5	0	0	0	0	0	0	0	0	1	1	0	2	0	0	0	0	0	1	0	0	0	4	0	1	0	0	1	1	0	0	0	0	0	0	0	2	3	2	0	0	0	0	0	0	0	1	0	0	0	0	0	1	0	1	0	4	0	0	0	0	0	0	0
ENSG00000186912.6	1	2	2	0	2	5	6	2	8	0	1	1	0	1	0	0	4	1	4	0	2	1	0	5	1	0	0	0	2	0	2	2	6	0	0	4	1	1	3	0	0	1	2	4	3	0	5	0	0	0	0	8	8	0	1	2	1	1	4	1	1	2	0	1	3	0	6	4
ENSG00000186918.14	784.045048156929	412.446005411949	521.711450775102	799.639930664524	649.483156079371	1046.45688492252	569.222402316527	643.982064319191	859.533143991166	352.658544287106	627.458891220323	413.275514688437	442.542110107163	139.661111242921	762.566912894226	311.087429997707	914.598545715548	707.109195496226	761.165499233194	564.190772893624	548.817713841411	1225.26073362303	1001.37657435678	975.15833567695	477.005346786367	595.781172412311	1386.0224296871	1345.42943286886	1082.51396423967	776.714220243055	1365.05517496696	462.501086891653	1927.81509973131	1157.66466685796	594.869794749019	1215.08525909297	827.400079332759	1031.73988480735	1122.1236821462	1104.42608594664	1675.50923602698	1109.78874406932	431.693396682994	801.959160320913	2143.46506446944	783.865931640742	648.711087932395	583.00414874845	813.235883899982	688.57603714785	841.812150908596	1327.48884801864	1450.0150249383	578.74681753818	609.92989910285	934.275302889342	1314.9185856187	968.003078494389	1212.65261632834	2818.27845050079	2094.22792293905	744.938408198524	1265.29209379892	938.890503005678	2252.88833374056	798.996003310377	573.555813016383	989.138925832091
ENSG00000186919.13	162.601683257756	2.60620562631372	9.86407049915067	159.339889609875	14.868465838737	7.57888618460604	5.44437965027531	7.60642834335168	51.3144745474924	96.7212542019812	23.8241219355455	126.377112210862	33.5326473464754	1.29590314737991	275.548607838814	95.6218887341497	157.788443554583	39.4580797550763	10.1175902360752	25.3780914037627	3.46193146808646	91.3307294978137	8.39046528752498	126.435960858282	8.30410148112797	2.50945598501944	213.813532203306	282.287543008122	89.1205293139669	7.22394926497256	7.69223506860466	1.14042886521469e-06	283.723279843788	165.988946909819	54.66538697384	7.8917986662618	9.28689102444594	190.903895054112	302.237964508334	209.904103265177	347.348674329672	36.2788290639731	6.22517002226072	406.487164056703	350.903407777635	57.2796880022205	17.4916686186926	564.186232359777	82.8915798767936	350.544515998998	7.98088931057719	2.00038112649751	25.0840422457967	111.964350243606	40.9197377397026	9.90306310039171	136.074563472744	133.859328956765	121.412289439717	290.319554329289	130.262225274127	164.57177745686	22.2777107982546	141.233468216537	140.568313467241	300.280997083864	321.380602320306	3.00000029003851
ENSG00000186924.3	0	0	0	0	0	0	0	0	0	0	0	0	0	0	0	0	0	0	0	0	0	0	0	0	0	0	0	0	0	0	0	0	0	0	0	0	0	0	0	0	0	0	0	0	0	0	0	0	0	0	0	0	0	0	0	0	0	0	0	0	0	0	0	0	0	0	0	0
ENSG00000186925.6	0	0	0	0	0	0	0	0	0	0	0	0	0	0	0	0	0	0	0	0	0	0	0	0	0	0	0	0	0	0	0	0	0	0	0	0	0	0	0	0	0	0	0	0	0	0	0	0	0	0	0	0	0	0	0	0	0	0	0	0	0	0	0	0	0	0	0	0
ENSG00000186930.4	0	0	0	0	0	0	0	0	0	0	0	0	0	0	0	0	0	0	0	0	0	0	1	0	0	0	0	0	0	0	0	0	0	0	0	0	0	0	0	0	0	0	0	0	0	0	0	0	0	0	0	0	0	0	0	0	0	0	0	0	0	0	0	0	0	0	0	0
ENSG00000186940.6	0	0	0	0	0	0	0	0	0	0	0	0	0	1.12367975065861	0	0	0	0	0	0	0	0	0	0	0	0	0	0	0	0	0	0	0	0	0	0	0	0	0	0	0	0	0	0	0	0	0	0	0	0	0	0	0	0	0	0	0	0	0	0	0	0	0	0	0	0	0	0
ENSG00000186943.1	0	0	0	0	0	0	0	0	0	0	0	0	0	0	0	0	0	1	0	0	0	0	0	0	0	0	0	0	0	0	0	0	0	0	0	0	0	0	0	0	0	1	0	0	0	0	0	0	0	0	0	0	0	0	0	0	0	1	0	0	1	0	0	0	0	0	0	0
ENSG00000186951.16	271.094718450376	130.92394739758	165.613403097474	197.773598870684	241.740841557207	321.154648401021	169.475820715912	303.722610302505	282.706469145496	109.683789350508	241.938165502681	116.570882882752	156.05787928551	120.991051740397	242.119619176824	106.251508356478	212.096590091441	241.501998896508	307.167331852192	213.383269702028	189.618503115606	263.227544487962	365.534363132455	272.258411972028	112.409907104504	122.963070511575	372.72370434399	416.62408633711	274.398078239669	310.470783845393	395.468010124686	179.004421604993	546.690794300363	307.958705326648	162.654684863622	434.019571915548	267.960328753853	366.475358519247	353.816779186297	288.587743073299	519.101621583387	587.612821713217	108.156136823427	251.095892185465	467.809585397478	179.137338368571	179.882958255773	106.768656726801	213.205100642366	234.574361453018	322.817825772423	347.247792618928	371.403749744823	197.717060537081	236.827051426232	242.453452202037	351.411736996123	287.795033005135	385.905678565052	416.774014034339	632.834330064462	238.196536891451	264.841191229165	252.419846843201	669.437280658086	345.547813301032	223.313904833602	311.682694196498
ENSG00000186952.15	2.01642196147333	0	1	1	2	1	0	3.03163516752017	2	0	0	2	0	4	4	0	1.05489859722859	2.03590189436357	1.06077115692736	2	2	2	3.00755095416126	0	1	2	6	5	3	6	3.04548179992017	1	2.0152096173238	0	1	3.00000121819434	2.08475361923471	1	6.08503056046482	4	4	28.3775143942962	4	0	4	2	0	0	0	2.15338731879548	5	10.0772594522697	4.04365202599549	1	1	3	1.0149412616488	7.04128865665204	3.00469067959469	8.00719823003437	13.116029619772	6.01625829053271	0	1	8.03068063704469	13.6863227859523	14	5.0880107516115
ENSG00000186960.12	24.1335144548523	165.392038702072	13.0174532011322	6.87479922310826	28.1064947984273	26.0823619050999	4.26958389190293	10.3997839469943	25.3761116057829	2.13155824132789	13.6869006809997	3.99599476621218	362.101528594433	572.695096101519	74.7269849040435	19.926875208167	40.033813079014	22.4966143233662	5.39738216080735	7.17526394622989	53.7573567306419	9.11948406087227	319.590168183973	12.2622367916049	38.4007461717108	10.0026365054266	25.756054857051	43.3666632809199	32.2598958194172	20.9716797210006	18.0808233283547	363.516288832934	26.719846062222	10.2835464013559	8.19742006687287	13.1268894672357	8.21904917868118	18.8278923683925	22.739484751913	142.261899753956	40.3862742448555	1973.96599612645	491.552138631301	14.5420264314594	34.7384987103728	79.2758678840295	10.7062522419777	50.4884341115157	21.0315581290308	1.04964255388628	9.04308446656832	155.205324933898	29.863321603939	10.1609241523487	12.27539247193	7.14199239978335	35.5998434327847	12.1991995649611	16.0570248700943	18.1610015291253	1422.17129866402	364.445626917962	28.6638958445806	17.0796594505458	44.4262803216927	73.3201503964862	5.22325474565906	645.100857211251
ENSG00000186965.5	0	0	0	0	0	0	0	0	0	0	0	0	0	0	0	0	0	0	0	0	0	0	0	0	0	0	0	0	0	0	0	0	0	0	0	0	0	0	2	0	0	0	2	0	0	0	0	0	0	0	0	0	0	0	0	0	0	0	0	0	2	0	0	0	0	0	0	0
ENSG00000186967.7	0	0	0	0	0	0	0	0	0	0	0	0	0	0	0	0	0	0	0	0	0	0	0	0	0	0	0	0	0	0	0	0	0	0	0	0	0	0	0	0	0	0	0	0	0	0	0	0	0	0	0	0	0	0	0	0	0	0	0	0	0	0	0	0	0	0	0	0
ENSG00000186970.4	0	0	0	0	0	2	0	0	0	0	0	0	0	1	0	0	0	0	0	0	0	0	0	0	0	0	0	0	0	0	0	0	0	0	0	0	0	0	0	0	0	0	0	0	0	0	0	0	0	0	0	0	0	0	0	0	0	0	0	0	0	2	0	0	0	0	0	0
ENSG00000186971.3	0	0	0	0	0	0	0	0	0	0	0	0	0	0	0	0	0	0	0	0	0	0	0	0	0	0	0	0	0	0	0	0	0	0	0	0	0	0	0	0	0	0	0	0	0	0	0	0	0	0	0	0	0	0	0	0	0	0	0	0	1	0	0	0	0	0	0	0
ENSG00000186973.11	0	0	0	0	0	0	0	0	0	0	0	0	0	1	0	0	0	0	0	0	0	0	0	0	0	0	0	0	0	0	0	0	2	0	0	0	0	0	0	0	0	0	3	0	0	0	0	0	0	0	0	0	0	0	0	0	0	0	0	0	0	0	0	1	0	0	0	0
ENSG00000186976.15	5.00085671418042	10.0052088530943	2	6.00260100295347	0	10	5.00218267036403	5.00619949140637	4.02965323297265	12.0159448432241	1.00132392016706	5	13.0741371909432	21.6112195640007	10.0125342182947	6.02526413687016	1.0010311978565	4.00372878336677	5.04573466263286	1.00134898354143	6.00655048250769	3.00167766637667	11.427964902301	8.01335951482112	2	5.00270699734418	10.0189769032962	8.3049599504764	4.00647216263134	1	7.00422353357911	12.0116185782669	7.00843845358677	6	6	4.24395395957341	2	3.00544242521901	9.02188403962695	15.0206096351133	8.00540023846337	43.098139784368	12.0426292977319	4	6.02196823856704	3	2	2	0	6.03996236074097	1.00602020901631	3.00731987905675	9.41106867799676	4.0214878389703	0	1	6.37804749785636	6.00066747245929	4.00240441363214	3.00369862127512	70.4612068138535	6.0045199199724	6.0033507930612	2.00541955963402	19.3030051603001	0	4.00274932782752	20.0622858703206
ENSG00000186977.3	0	0	0	0	0	0	0	0	0	0	0	0	0	0	0	0	0	0	0	0	0	0	0	0	0	0	0	0	0	0	0	0	0	0	0	0	0	0	0	0	0	1	0	0	0	0	0	0	0	0	0	0	0	0	0	0	0	0	0	0	0	3	0	0	0	0	0	0
ENSG00000186980.6	0	0	0	0	0	0	0	0	0	0	0	0	0	0	0	0	0	0	0	0	0	0	0	0	0	0	0	0	0	0	0	0	0	0	0	0	0	0	0	0	0	0	0	0	0	0	0	0	0	0	0	0	0	0	0	0	0	0	0	0	0	0	0	0	0	0	0	0
ENSG00000186994.11	58.3013477800946	29.00006931322	24.3101744003077	31.9968038457622	30.1130045667859	65.6387681165181	31.4733539702292	64.9888242883464	56.4765994198776	25.8991357574499	29.343628202487	23.0548597196196	44.387667370853	67.5859955792012	51.1172932085547	25.1196383544186	65.9943803303423	43.3990834013112	42.1058826436982	38.2176274003645	39.4781166812515	27.2803496850716	60.1577116995591	45.9594782207401	17.8262897205028	29.0303531969491	59.5210474755997	72.2698089112694	61.4976658738097	70.2261975079685	107.861823074136	60.0057309567851	80.1447000782431	36.2260489005019	41.0120479816537	63.8823140982824	59.0395274731989	58.8128655525331	64.064148987181	60.467855351596	75.1529508443476	243.143047002512	59.6676517821027	93.0008097405718	54.5049568493722	30.5509111756367	39	64.0051510299164	34.1898191369743	49.5353563087921	84.0272861953427	63.6106467968987	98.1275806247963	32.4949133632259	30.042537724341	61.399116176271	72.5955450865289	58.2890207547758	43.3478035553751	38.4422152999578	257.107319954907	116.773930123198	77.6640190059763	34.7267354228233	79.804525024486	82.8329785476508	16.7138345753094	107.176954225341
ENSG00000186998.16	23	7	42	24	37	17	19	47	29	20	21	27	16	16	18	32	53	16	71	14	17	40	28	21	16	50	47	24	18	33	29	74	7	26	38	19	33	18	31	23	3	32	30	26	29	25	0	24	18	9	54	55	30	24	46	21	10	33	77	29	48	29	30	15	126	10	11	37
ENSG00000187003.7	0	0	0	0	0	1	2	0	0	0	0	0	0	2	0	0	0	0	0	0	0	0	0	0	0	0	0	0	0	1	0	0	0	0	0	0	0	0	0	0	1	1	0	1	0	0	0	0	0	0	0	0	0	0	0	0	0	0	0	0	4	0	0	0	0	0	0	2
ENSG00000187005.5	0	0	0	0	0	0	0	0	0	0	0	0	0	0	0	0	0	0	0	0	0	0	0	0	0	0	0	0	0	0	0	0	0	0	0	0	0	0	0	0	0	0	0	0	0	0	0	0	0	0	0	0	0	0	0	0	0	0	0	0	0	0	0	0	0	0	0	0
ENSG00000187010.21	383.572184421341	224.666313675485	118.502525885579	110.842568798983	187.50693797789	398.778028681195	147.978513062419	250.872340359049	326.532164240798	93.6525393403376	443.761726345682	141.942177912729	284.536574472185	202.449531392657	209.542144784094	162.091835362433	403.633930978112	267.589704006981	343.420575489553	173.911304349862	331.667762467704	217.05613061573	112.873372590609	301.170693830056	150.209641524686	232.105640400917	514.575926905326	521.613445878633	260.753814928637	396.836126088721	200.440938554218	167.407982148124	473.495311908617	267.234230537194	113.907119169645	218.110075080213	187.323864030955	671.2559653966	218.391459375209	374.772915491408	558.42914222421	363.214723486965	155.102840742347	313.399038410425	242.127104899304	174.281592952546	68.1611296030519	121.544827256205	179.237856905742	240.653360267321	455.953066131205	376.690118922156	418.08104509096	235.517429926293	178.980189646457	330.1607935677	336.998468471952	368.581726614276	439.537984096714	282.445104909875	239.303080297485	237.558176701815	405.111462646837	269.706135714748	726.0317280428	318.934355085622	242.796736627016	145.830381964408
ENSG00000187012.11	0	3	0	0	0	0	0	0	0	0	0	0	0	0	0	0	0	0	0	0	0	0	1	0	0	0	0	0	0	0	0	0	0	0	0	0	0	0	0	0	0	1	0	0	0	0	0	0	0	2	0	0	0	0	0	0	0	0	0	0	0	0	0	0	0	0	0	0
ENSG00000187013.4	0	0	0	0	0	0	0	0	0	0	0	0	0	4	0	0	0	0	0	0	0	0	3	0	1	0	0	0	0	0	0	0	1	0	0	0	0	0	0	0	1	1	0	0	0	0	0	0	0	0	0	0	0	0	0	0	0	0	0	0	0	2	0	0	0	0	0	0
ENSG00000187017.17	132.941387245736	294	484.99812145411	245.003537613839	270	119	367.971752230571	256.974406445819	148.946103616835	377.926790824799	158.940460659232	550.020119136553	141	16.3821091943432	193.919948753012	213	57.7896716741495	396.802104675323	998	78	341.225247595515	549.206149788236	230.965733367447	309.949345163931	28	989.988407872129	207.975713365488	351.907797574148	192	387.838575411712	341.53849753509	513.92071848391	297.481403421302	566	342	251.798685146539	340	121.985783523807	163.929981886081	309.628323393176	127.92360807509	171.301815390389	352.910027659655	615.630905082376	339.041750447243	63	162	139	172	80	82.2576330236538	347.732952672252	271.477682604272	63	324	300.784191391752	127.079751312736	491.27774256179	1915.84166960777	397.71042258146	251.124558709315	262.963627310291	80.1488423430606	210.366638208996	3892.01068029565	178	164.978067551099	147
ENSG00000187021.15	1.73288079856596	2.62846027251559	5.83184133516623	1.17419085083882	14.205404221671	2.13136908360026	1.10463061299063	3.48870390458884	5.30550394561337	3.31755675484489	5.18034580456966	6.20813275370607	16.6670473293366	5.92985556922173	22.6052221485104	0	3.24548115903401	6.85711761458251	2.95064026424505	2.95412993624975	0.792689210040371	1.08566625906752	4.9353490887071	9.42628439378969	1.03811056644096	4.067683101256	3.06795727820481	12.9678059004935	4.05257053084952	2	7.03610652043788	4.47493761927311	2.42411533431568	6.28681960423581	0	3.84477879492578	2.1691608319465	8.62583265783151	3.90472260402334	3.38098849932078	0	13.5568338773806	3.6253709701547	6.20378050566458	2.42208476101311	1.3533199093342	7.86918988613353	11.3439860589966	0	3.21092530313615	3.8066658787743	1.0157347345778	11.8224369856189	5	1.8952378536041	4.60250774899782	1.79768378912022	3.21275384230389	7.8861475554151	1	19.5078117365114	6.043490033905	3.08888902638833	0	6.08106572087193	21.6868165057617	1.91839092951765	5.63254631958867
ENSG00000187024.14	65.3410321446646	39.6905208370874	59.6117869121402	66.6131332827953	118.173434250044	89.8494409928999	67.0034540013358	86.8037949618563	117.497548608723	47.8985552738348	68.8795873355657	52.8566222756813	87.0195093421823	20.0046623451681	152.350035004501	50.3286857095726	99.6464411247128	80.0347362921876	98.2266052037499	69.9639643105428	55.5763884571536	77.3813979835215	100.557925151498	111.311872988008	52.5385757965007	61.4719548456603	124.161024565668	148.472418005136	91.1500803185099	81.8437582760639	126.999401781237	58.6526322536017	136.183549847409	181.319740637756	79.7525141967194	137.354310127726	160.392290798712	155.74195896905	172.012093577128	137.294357599128	131.751336688624	135.087689838086	51.9507767128244	121.281672798722	141.140208125915	73.5443544230086	36.8198036380141	87.811169598593	82.9414719183941	121.119988842378	90.911955174996	141.417336238228	135.227271425117	83.9382997733173	69.628236552192	88.048794737162	182.369025953405	137.645281276691	99.5391540566664	107.954293460087	166.335649090125	89.5968913344863	96.48286464837	88.1829459284834	243.369256947721	119.492049698339	70.1962000373336	82.2272848498347
ENSG00000187026.3	0	0	0	0	0	0	0	0	0	0	0	0	0	0	0	0	0	0	0	0	0	0	0	0	0	0	0	0	0	0	0	1	0	0	0	0	0	0	0	0	0	0	0	0	0	0	0	0	0	0	0	0	0	0	0	0	0	0	0	0	0	0	0	0	0	0	0	0
ENSG00000187033.9	0	0	1	1	0	1	2.00434877446507	0	1	0	0	1	2.00162412185811	4	3.00171223742729	0	0	0	1.0022051430338	1	0	17.0199966803024	4	1	0	2	2.00207847963687	1.00094215564858	0	1	4.00458396038627	2	2	0	0	1.00145278752413	0	0	1.00042796488687	0	0	8.50191505220748	7	0	5.00322762039237	0	0	0	1.00377713150817	0	1	0	0	3.00656325583941	0	0	2	1	4	68.1181689851376	10.0061863886221	1	1	0	0	0	0	4
ENSG00000187037.8	118.59322037565	145.179402482752	105.046513079845	241.042562204901	165.673696800344	201.017085534927	124	131	254.781595563352	93	225	49.3657682956723	53.5662176161569	106.324235053687	91.7458004206996	57	202.025032956618	91.0741625274002	206.545107759042	60	229.428246472915	221.055185335549	130.025764197044	134	63	55	309	267	84	160	267	83	185	112	77	204.276842033734	96	301	127	73.6719150353347	172.086626050148	222.596660448341	34	64.0033341953385	141.233321585712	105.866060315771	102	31	63	46	223	186.948142709187	273.443169049526	146	90	191.025785001022	131.259866697048	104.535383184167	175.061734879143	125.739929221875	127.212917062416	55	198.361297659665	90.1116648120022	286	85	56	92.1644714722959
ENSG00000187045.18	19	4	8	7	10	10	10	10	17	7	6	6	9	8	17	5	14	6	17	12	6	10	15	14	2	18	16	22	21	12	24	16	29	10	5	20	17	15	11	15	24	31	12	17	24	0	1	3	1	6	13	23	21	9	10	9	23	15	12	19	32	5	17	9	17	53	10	8
ENSG00000187048.13	4	8.13162925624872	0	4.06704219759184	8	17.8816004028772	3	7	4	4	5.29521725204722	1	1.51405909471659	2.23861738142111	3	0	7.4752317981339	6	3.66207879933002	1.96536769320987	1.95463939387812	1	6.05093273575866	3.82698289112983	2	1.94975459252168	1.68181963436013	10	1	7.64846840679783	6.43654652287412	1.33427269645136	12.2593765942461	6.08204664026733	1	1	0	3	11.1577564316736	7.26513761270517	3	25.6076353633995	4.53313911976861e-08	2	2.83765776201038	5	0	0	0	0	5.47332587573211	7	0	1	1	1	2.26401809658005	2.36295509580881	10.2795836987863	6.52009336971657	11.2401159837213	3	1.39114022711448	11.4085174865996	8.06832451879423	5	1.95787983937912	1
ENSG00000187049.10	206	96	173	163	240	211	139	128	216	86	202	49	116	130	210	89	298	202	232	181	186	214	255	145	100	139	389	433	243	269	277	144	306	270	220	270	192	404	329	212	308	249	68	142	337	159	122	109	128	210	399	292	387	203	140	218	273	254	240	311	364	158	358	169	485	181	156	210
ENSG00000187051.9	689.134631368392	239.909181807352	362.783739296454	482.662448475899	696.042294841313	595.07517499133	433.372576492015	392.32200392162	812.62707199813	266.930998415373	672.726250149447	259.473385609804	531.640007174164	210.131504771556	738.872365028269	279.491349407978	795.404681978605	389.622712125393	595.103699672931	278.368868960296	426.937332325701	763.010098587525	560.950789420366	450.410912901739	288.630828872341	539.015741933637	843.687870863373	831.070836941695	810.752958091755	524.048565918734	825.015139545377	362.785173325612	860.961032032434	907.751890029387	653.195869301172	897.402058114829	633.039407239645	1341.59332075073	1260.38547828024	931.955818920435	886.956669775113	916.776583100546	348.736202927816	510.195433695327	739.801585152911	439.925593493067	304.173218075641	400.921112030368	474.57021560443	890.904822660393	765.389244965595	675.122735967983	992.807361133347	663.224929443185	337.384225441278	720.271623669204	817.638367777302	666.946725557285	686.34716685765	881.081671291897	1044.87989199177	662.892493807792	676.133792579914	534.194097925948	1229.50610380526	645.27590518226	428.63516452511	666.804930066227
ENSG00000187054.15	1	0	0	0	0	1	0	0	0	0	0	0	0	4	0	0	0	0	0	0	0	0	4	0	0	0	0	1	0	0	0	0	0	0	0	2	1	0	0	0	0	7	2	0	0	0	0	0	0	0	1	2	0	0	0	0	0	0	0	0	5	1	2	0	0	0	0	1
ENSG00000187066.8	39.0397795208454	18.7444585352143	21.1595164306091	26.6646677316014	37.9082073179033	41.2835445969205	8.35701473802916	18.528423424679	21.7061992016789	16.4742808358661	13.7928958728737	8.20602447454	16.7924183309201	5.9707745538152	41.8368075591311	4.13528444302855	16.444626495051	12.2780199520212	27.5181513579526	16.3904800428002	16.3000454292618	26.3984454693903	25.2298009507463	18.6713687145883	8.40835031956352	3.14883080915024	26.1697654106768	34.6238114739536	34.5939464085534	33.3226482014669	20.7186699905708	15.7621295235511	53.8996873745888	24.3588840671659	12.0403913493908	37.0620938305008	16.9574861755763	52.3352916355101	47.9316614799382	24.4682334294523	46.6856241091955	31.5873456073343	6.50087217928248	35.827245223656	34.7238818650659	48.7133143941524	0	9.45682307445691	26.2050894012574	31.415544301344	19.3046732099212	58.3106647054335	34.0917374182239	16.5319742862981	14.8065978585379	21.5359327990171	43.8167030894607	43.7106617251282	26.9738745888052	38.4232688846025	18.5949101452081	20.0496094418757	35.9567034346086	14.5419507673023	46.3507758422062	44.058062651414	27.8545339010544	12.6429155885242
ENSG00000187068.3	10.0160719977777	18.4946036444465	10.1662454576913	12.3162541101731	12.4298071501768	22.7853814353531	3.28398296091868	13.0381527267286	13.5684589606983	7.04134140736652	24.3111868356312	4.5307123947615	46.4745788084713	25.2508310247986	14.1086313363495	3.00945860455507	22.2708366900628	13.9146179917019	7.6034234672979	8.66283931879826	9.05672082897017	9.10714899069931	18.3609813912671	10.5331331155314	5.61997029655337	6.19603157802792	29.0220942312192	42.820125955623	19.9860071291325	18.2727631387725	20.9166360118945	17.6778969613579	14.6134691063079	18.8626705281858	18.1714940345978	15.9214278463828	7.82699764423773	17.7695124769412	22.7016742883716	24.4997259395337	42.6464796090047	124.207635703897	17.6495274831929	16.6685071839856	13.9115918126867	13.4673684425726	0	15.0039937141678	11.0254590049465	14.2794408445231	14.2693308908099	22.8423833024352	22.6555604900354	4.76951904069077	9.5406939955237	15.0206064307825	12.0163455074848	4.44098025277252	3.04862492279566	14.3214385495713	87.6290408639008	25.1639858050835	6.12434965928288	11.0385925311494	36.0938223639612	7.06598600275663	6.00145731579633	48.4846949644727
ENSG00000187079.17	0	4	0	0	0	4	1	2	2	0	1	1	2	7	0	1	0	2	0	2	1	3	3	0	1	0	0	0	4	0	5	5	4	3	0	3	0	0	4	4	3	33	4	1	0	0	0	0	2	0	0	10	3	4	0	0	2	2	2	1	35	9	3	0	9	0	0	9
ENSG00000187080.9	0	1	0	0	0	1	0	0	0	0	0	0	1	0	0	0	0	0	0	0	0	0	0	0	0	1	0	0	0	0	0	0	0	0	0	0	0	0	0	0	0	2	0	0	0	0	0	0	0	0	0	0	0	0	0	0	0	0	0	0	0	0	0	0	0	0	0	0
ENSG00000187082.2	0	0	0	0	0	0	0	0	0	0	0	0	0	0	0	0	0	0	0	0	0	0	0	0	0	0	0	0	0	0	0	0	0	0	0	0	0	0	0	0	0	0	0	0	0	0	0	0	0	0	0	0	0	0	0	0	0	0	0	0	0	0	0	0	0	0	0	0
ENSG00000187091.13	366	223	294	377	365	458	242	296	493	206	494	163	281	220	352	183	305	335	293	287	277	347	456	423	229	227	578	551	291	401	686	241	666	662	287	508	450	787	626	523	666	495	166	443	658	354	176	241	330	378	436	461	555	301	297	390	581	443	406	370	740	228	361	457	743	381	295	399
ENSG00000187094.12	0	0	0	0	0	0	0	0	0	0	0	0	0	0	0	0	0	0	0	0	0	0	1	0	0	0	0	0	0	0	0	1	0	0	0	0	0	0	0	0	0	3	0	0	0	0	0	0	0	0	0	0	3	0	0	0	0	0	1	0	0	0	0	0	0	0	0	5
ENSG00000187097.12	185.330591603349	139.176891271259	178.367720749069	145.184582417509	255.086226046967	241.678825692943	105.338808145607	228.135461717117	243.541432176782	148.954522083957	161.393009702465	165.497269483829	106.242667160495	73.4446528722504	180.587578381467	180.469611302637	244.353900155477	158.875573822079	269.628867318566	167.637857732613	168.149560600315	216.890591212229	240.060944744412	304.362515136259	113.478529497647	156.089909147439	339.807213331581	331.424304856792	268.612699562038	265.106263315942	275.539796043344	208.934931569386	404.631656525553	235.09039665799	142.113948334281	370.305870776154	302.834472977461	231.7627771842	286.131832898542	186.106966061156	433.164033582403	361.818350889562	112.494754349406	280.582269397814	347.828629692438	108.212013635638	134.483751211889	68.769480547093	154.627296407236	168.297069757829	204.349829068866	348.533421201921	373.184581305594	145.646099631442	160.222501261689	212.952819076164	273.372478984541	257.781040932543	490.941174064044	349.880683291828	327.105082049499	136.561526670488	219.74242083979	202.897689828319	600.143096640865	225.136181775406	131.474375736911	189.349158560235
ENSG00000187098.15	44.4853320136298	17.8503767586691	34	40	33	54	8	34.2781040003822	46.4753196550915	16	56.3840891103452	12	17	21	20	17.0433673469388	43.2613624753397	26	84	27	46	82	71	35	17	19	44.8438092504279	77	53.5912700638928	59.7358035997583	93.3705826284898	37	58.4031327381183	61	23	41	40	90	75	32	65	106.291798895055	20	30	38	29.1630986614692	9	15	42	40.4307530333685	31.7419928238485	47	60.0425970400893	31.8293597334826	28	51	22.1203119560072	36	65.0243934752128	53.5374405574405	110.703092947217	67	59.1911335228691	29	130.328709204182	35	8	25
ENSG00000187103.3	0	2	0	0	0	0	0	0	0	0	0	0	0	0	0	0	0	0	0	0	0	0	0	0	0	0	0	0	0	0	0	0	0	0	0	0	0	0	0	0	0	0	0	0	0	0	0	0	0	0	0	0	0	0	0	0	0	0	0	0	0	0	0	0	0	0	0	0
ENSG00000187105.8	25.7498799501588	18	16.2690416532417	12	47.0703717672406	23	8	29.9241161814568	24	5.87868553477024	20.7488113996767	15	6.03610422054788	15.6802154676693	28.3074436802351	8.29180489130082	44.5222241145193	25.8712315997861	23	10	14	20	24.5340040802249	26.8639210230435	14	16	48.6360715477947	44	42.1926373987818	26	42.1352760936926	14	56.7149451839346	43.00035929768	8	55.1082206076369	32.3347004066878	33.1658455815677	53.4725861725182	19.5309923634843	69	53.7710630842527	17.0899972468037	13.3770088499548	51.6275396044162	22	10	6	17	26	46.5109317303409	18.0137317325482	34.6933689672773	19	10.4011221382241	22.9589018705808	46.0077142907358	39.9118686398038	33	48.7876827066126	58.4543075476821	10	21	19	55	44	26	29.0670398767268
ENSG00000187109.14	5529.95685953029	2026.04240484172	3133.04396566448	4305.45213165975	4729.56806525393	5881.09812943763	2715.35600231683	3869.8992421433	5646.49530999937	1760.90967989535	3517.90503086091	1911.48997732531	1944.57028124528	1202.50965421255	4475.44435469345	1831.09505471609	5662.84338925542	3952.0535443076	6631.39355631098	2585.44269117969	3327.22264782764	5648.18998589102	4671.12565366562	4269.60717124625	2551.42141110204	3699.54582781275	8488.49487342471	9521.83817663713	7383.31756573635	5149.35782400579	6722.20998767251	2252.31488176964	9572.22101213881	9038.78797638806	4957.34849445549	8252.11065156761	4976.12744740295	8234.28904287857	11263.3845336243	4964.70275714253	9664.11666711417	7083.90543486924	2393.02300093419	4219.26203273669	9941.26463738931	2978.53650927564	3546.0169933969	2966.56960990747	4468.35162513059	8576.07001132284	5571.66945712247	6446.72536700166	9157.97868885884	4976.23479397015	2257.41423352158	5625.14825332503	8811.24699008722	6682.65189568538	6841.25052785532	9125.66006392404	9566.38680252227	3698.82654617796	5897.50485874778	5106.52827403015	11385.8977320836	3371.51983884603	3705.03510680833	4379.62010637921
ENSG00000187116.14	3941.27816108367	1618.03088597831	2371.39640870547	3298.44859004424	3749.6315907752	5730.18809080213	2980.24203347661	1934.75216977919	4446.70369609166	1683.8955230774	5268.140724976	1011.49317529272	4582.83839881837	2972.03665308075	4693.9335848303	1421.24170936014	3607.38166456628	2241.74659432265	4348.16973891444	1678.06685137984	3966.51871825741	2450.41308351097	1533.08518434835	1953.26332401998	1497.79369221743	1926.38833990846	2155.00269542191	6112.42125361255	2403.51725265364	2162.37925315503	3664.53544017869	2181.50072547406	3124.45895949828	2183.7068548926	2104.67955149279	5157.68385101206	1274.89864849618	8431.7334720013	2431.65297140371	3992.48332755447	3581.69945319368	3953.60734936706	1165.44560053181	1554.67943260906	2906.18276670482	2540.09373041404	1149.85614264641	1923.65058119869	994.195167325846	2065.51777804017	6392.07829593446	1311.15775237046	4633.84349189055	2662.55615861478	2329.0579241847	3054.31048652657	1898.81230896567	2740.82071915475	4137.51915280557	1494.1720473493	3141.59939847572	3447.59607741506	3347.43020432959	1523.86648398073	5140.82741067606	2520.63392285833	1747.21052309857	1673.87225889196
ENSG00000187118.14	140.173806283272	70.4244975217819	70.6377385066817	104.643294342709	154.426527999594	147.180638541863	72.8657673643981	123.174055902599	200.986000281065	49.7265671262053	114.351244117594	82.437138741562	47.8945821450722	53.9276347909779	145.263757265492	48.8584496481217	263.135023639357	123.76002034831	207.336551177125	97.8237668125212	85.2362678670979	121.996333385486	128.790998935479	119.104745539323	57.2640157257918	99.7629553482038	167.328720031304	244.365094285571	195.189738339745	137.202401510227	194.608818699465	73.2605474374466	336.767126102762	419.814335003695	78.5886925292755	185.281464724814	190.923585200323	404.600930759594	695.908577623185	103.045444395701	218.838038723289	282.430509084495	87.8744833345232	159.088108733857	184.236800637254	56.9515164913679	123.197437973718	73.3570092266862	87	315.517236176873	162.041923889085	178.700842704378	336.21899829105	179.228687854983	71.3696198281619	153.243566971306	316.998978894953	156.448076562353	215.061750941648	223.477890854576	296.600529119061	112.116765009021	152.699351381331	208.928071012391	284.945932391529	194.542140504355	87.820596700052	91.2935639145236
ENSG00000187122.17	17	5	33	50	81.7129622596871	86.5483656029417	26	67	37	7	56.1966734264095	14	21	31	26	11	43	28.8302095007609	45	37	50	37	53	35	14	18	77	75	65	51	66.6946707805543	38	54	30	35.2990901454697	27	44	84	59.2491688116413	20	80	33	12	43.3140625359668	53	26	13	10	42	23	57.6881561066758	105	54.2874236052319	21	27.2920945068359	41	42	53.7579634051337	41	38	71.54149916795	17.3885997622312	26	29	90	88	19	23
ENSG00000187123.15	0	2	0	0	0	0	0	1	0	0	0	0	1	1	0	0	0	0	0	0	0	0	1	0	0	0	0	0	0	0	0	0	0	0	0	0	0	0	0	1	0	8	0	0	2	0	0	0	0	0	0	1	5	0	0	0	0	0	0	0	1	0	0	0	0	0	0	6
ENSG00000187134.14	50.0415289130697	14.3281214276351	15.9794885561934	13.8463145650125	11.9401223474888	9.99085740636514	15.339136793782	19.2807709776728	20.7855317567093	0	16.1188593244131	6.71882308600461	10.2323561287919	21.3073412780313	44.7452999687323	23.1731096266585	45.1520553148204	21.7975104928161	27.9557983434178	2.72480853741619	21.6287733362508	14.1388902181613	22.1506762982004	41.5370867176474	14.1621432520109	19.1168745106451	32.1123297564282	29.8989987287442	12.0036532464113	14.9119039198402	41.7019671321448	10.8677009385079	29.2444194111644	20.1041239375284	15.0340560651353	68.1036042511496	29.1800812023793	15.4438769032774	12.2614656143911	18.953489824356	26.7628204242506	65.6536246741856	5.45390228152583	11.3208711975023	41.963925862836	22.6685551232276	2.91778109967933	24.5432362019689	20.4948369646354	41.0865702559932	52.3607696415647	12.2850745210313	24.4557511628825	13.6955590200177	11.302921027538	14.8196474701189	34.2185246083475	27.5831206045378	42.4768032334452	28.1188954990718	47.0246591935711	18.0110744901479	39.5934762936454	9.10598274214875	32.2284001555934	0	1.42554547774589	15.8635029919178
ENSG00000187135.7	5	2	0	0	0	0	0	0	0	0	0	5	0	7	0	1	1	3	5	0	5	0	12	1	0	0	0	3	0	2	0	10	43	46	0	0	2	5	1	1	0	29	16	4	0	3	0	0	0	1	0	1	0	4	2	5	9	3	4	2	27	11	1	23	0	0	0	17
ENSG00000187140.6	0	0	0	0	0	0	0	0	0	0	0	0	0	3	0	0	0	0	0	0	0	0	1	0	0	0	0	2	0	0	0	0	0	0	0	0	0	0	0	0	0	9	0	0	0	0	0	0	0	0	0	0	0	0	0	0	0	0	0	0	11	1	0	0	0	0	0	0
ENSG00000187144.11	3.02387424914856	2.53738166763843	2.09455919522008	8.36314313549851	15.4339392239109	11.3557643873214	11.2123605974044	2.12454148801953	14.1229904592417	1	11.6088960012179	0	7.04124102820147	8.47928528038659	6.78191848014585	1.03029281840769	5.1236951580731	2.04010331679954	7.05628517290041	7.08371582562308	1	3.0087302924683	7.13900082267347	6.38992808709064	5.56294244384908	2.1635570254521	17.6014799901883	6.12322819168799	8.22454184874586	5.6223081253388	4.07552873225225	6.41869478008023	6.64207968067707	5.02100319358369	1.02710993140058	4.23722124271579	1.00696835264096	5.64901078001219	11.7270510442616	4.09365921142295	21.7623141804384	16.2089338693784	8.01531956923658	22.6078547492781	6.25529199689868	0	3	15.9808962406156	0	5.43262308080404	6.14900908232338	12.7566721132782	9.10026516284111	9.67642327883927	1.2036065416758	9.67235330610274	15.8594607688785	4.08212092594269	7.07679949616804	9.64638174290879	15.1486830725948	5.26236763433915	5.80802381723973	5.32790128508324	25.6075835383455	15.5088893847563	3	5.75446221237886
ENSG00000187147.18	1490.19482141314	844.338671841616	1139.04188795499	1368.84714203816	1662.18794669444	2007.4352119535	1253.4996473315	1300.48317773926	2023.72818142488	752.301174162882	1735.18498321467	703.856567056707	1002.90054069436	439.701217634591	1648.1631486101	681.145014472404	1759.94143731324	1209.09589815061	1634.57867533087	1085.00097994978	976.373547976649	1669.42966903375	1871.53391942671	1709.4420666408	830.843321786596	1081.48004315495	2563.76586667843	2587.48267184245	1788.33128552568	1759.16670027184	2639.95596437332	1053.04023056962	2902.19981427634	2100.04595739245	1442.39943489687	2380.34653064305	1724.2854902	2928.50590002879	2611.09159891083	2352.83800324014	2830.81725978771	2278.72084269035	761.555268144755	1710.94434371117	3066.95034443872	1390.59919195044	976.942605468119	1188.55504452593	1316.19019500952	1571.84011024732	1914.48318802263	2030.46381800085	2754.70109083923	1423.6982001547	1152.13038333528	2004.25874682332	2293.80029561176	1799.76830976811	2075.78970231913	2683.38829424439	3328.40231993044	1445.69498664042	2017.75776841226	1731.70926171581	3720.43592620757	1525.18665307782	1176.31160687273	1769.23510296274
ENSG00000187151.7	0	0	0	0	0	0	0	0	0	0	0	0	0	3	0	0	0	0	0	1	1	0	3	0	1	0	0	2	0	1	0	0	0	0	0	0	0	0	2	0	0	3	0	0	0	0	0	0	0	0	0	1	0	0	0	0	0	0	0	0	1	0	0	0	0	0	0	0
ENSG00000187164.20	299	262	169	195	329.152063265607	384	217	471	311	122	432	56	128	43.6286139115407	153.797702534434	90	433	188	489	159	309.905050846077	602.88084864531	313.546576362502	268	90	193	308	737	307	279	991	233	521	279	137.614661156771	331	256	533.625684968523	416	424	354	414.048603732704	66	260	343.188868862612	184.966630413376	237	172	194.419218284047	277	272.913664123228	332	681	215	334	451	225.635265372852	285	556	441	664.081508279552	184	553.143101545114	139	945	185	367	242.578472879706
ENSG00000187166.1	2	2	3	0	3	6	2	11	8	3	4	4	0	1	5	3	9	4	1	4	5	3	2	7	1	0	3	7	0	1	10	1	4	4	4	15	8	6	3	1	11	11	0	2	2	0	0	0	0	1	7	1	2	3	3	11	5	3	3	1	2	3	1	12	7	0	1	0
ENSG00000187170.4	0	1	0	0	0	0	0	0	0	0	0	0	2	0	0	0	0	0	0	0	0	0	0	0	0	0	0	0	0	0	0	0	0	0	0	0	0	0	0	0	0	1	0	0	0	0	0	0	0	0	0	0	0	0	0	0	0	0	0	0	0	0	0	0	0	0	0	0
ENSG00000187172.15	0	6.08232256582808	0	0	0	8.97467237977702	0	3	0	1.20692102165678	1	0	3.48622857215828	4.61522235327576	0	2.29503894874855	0	2	2	1	0	0	9.24853704921237	2	1	0	1	2	0	0	5	2	4.43627962968981	0	0	1	2.39366488500826	0	0	0	1.37513397642015	18.4946035545228	2	8	0	4	0	0	1	0	0	0	0	0	0	1	0	0	3	2.80527733525254	13.6599869305735	4.12540192926045	0	0	4	8.87251998902466	5	9
ENSG00000187173.4	0	0	0	0	0	0	0	0	0	0	0	0	0	0	0	0	0	0	0	0	0	0	0	0	0	0	0	0	0	0	0	0	0	0	0	0	0	0	0	0	0	0	0	0	0	0	0	0	0	0	0	0	0	0	0	0	0	0	0	0	0	0	0	0	0	0	0	0
ENSG00000187175.5	0	0	0	0	0	0	0	0	0	0	0	0	0	0	0	0	0	0	0	0	0	0	0	0	0	0	0	0	0	0	0	0	0	0	0	0	0	0	0	0	0	1	0	0	0	0	0	0	0	0	0	0	0	0	0	0	0	0	0	0	2	0	0	0	0	0	0	0
ENSG00000187180.3	0	0	0	0	0	0	0	0	0	0	0	0	0	0	0	0	0	0	0	0	0	0	0	0	0	0	0	0	0	0	0	0	0	0	0	0	0	0	0	0	0	0	0	0	0	0	0	0	0	0	0	0	0	0	0	0	0	0	0	0	0	0	0	0	0	0	0	0
ENSG00000187185.4	16.4769902986971	8.19734695371481	14.1110376672969	24.9284513948363	21.9326656472922	30.050044268248	22.2272228770084	32.1181784164408	30.8974357767667	3.51463155922288	13.418345589728	9.07274832597224	4.56299175123742	6	39.411853840298	10.9757595112575	11.1391416619824	12.0858614274328	35.8512377399356	15.3224706273659	13	21.6148140081681	19.7189507875125	19.225416470073	6.67651753414212	21	18.2547536550183	15.3564007402576	36.3736662770544	34.0669799028142	37.0698785035135	9	27.3637952418646	19.6400506295963	8.62331464359591	31.443035542479	21.7247247212794	36.3827593038264	48.4406704232441	19.1204767509682	42.8709286844081	25.4463173872108	2.25067461168446	13.2945362647357	32.7787380058275	25.565583384812	5	3.32899572275553	6.73548548949694	20.0016307638046	25.9010326468917	4.84448207634263	33.8200593209565	21.0833834651243	11.4105550123284	8.66796969371481	31.3574418595355	20.5231548004675	27.287235768913	33.9347295947298	44.8015843692363	22	6.8779500781063	13.1514866828865	37.795257090265	46.8141224377896	5.27518079231852	20.0197062927358
ENSG00000187186.15	4	5	1.70322321194322	0.524948735473954	3.41811644428126	5.21182222059065	2	3	11.0185452322801	2	6.88143075230418	1.72461273666093	1	3	8.03564446826798	7	3.72461273666093	2.10923564750159	6	5.66399571908138	5.79603514012563	5.18847877972513	2	6.25503435068738	4.53749361674751	5	16.994133386747	9.87644183306232	0	3.5034259732136	9.44635942373608	4.74816784871955	16.359497830532	4.49826313743747	6	14.3611696987819	17.2450329276165	16.8125319728541	20.9787950261803	7.84149623442685	0	18.1598152060512	0.752448797862288	18.7243985528752	14.4698471835421	7	15.4426203704308	8	0	15	9.99766194447474	14.752013716637	19.4967726741639	4	10	10.7394441075264	15.3154460009935	6.252742476796	4.60642172780493	9.69024400480508	11.6969952109084	3.53558962261326e-06	11.6303813276093	8.29816334614358	0	15	3.40644642388644	4.26348207746237
ENSG00000187187.14	95.6645901670692	69.3277733557998	95.3316339958619	93.9490456409591	137.718022331425	210.900502155883	57.5169957613053	127.333264185419	181.554405974711	50.8150359943448	110.495792321352	54.776886942909	69.3917926192682	60.9564018139564	156.200692861762	47.8918520673868	230.638194218939	86.8419875874541	176.631205891023	68.8833574787286	97.7667387017557	143.000077499994	182.674387499685	121.699973262728	81.1271484885191	90.5490229677963	295.59373243857	289.052911582768	195.312271471968	153.194840339933	223.786957320577	85.802726797978	301.640147565896	142.126417220244	141.76176766836	235.043025324043	134.079770434993	203.642520537056	304.642168839178	84.2921539957818	330.984675543954	237.334549423802	86.7373723018709	132.953396821921	223.599580103542	77.242173562381	102.325071090293	121.478619732522	61.7090651513733	111.163877906318	148.134788521084	231.677394964464	254.443504351993	135.397453967217	74.7324288428856	155.223849781517	265.748279126425	168.044133510788	173.275833735378	297.321194143871	296.289224079133	84.0313727937191	136.373167392642	157.055772956963	264.698638839716	142.563894051396	134.774229656741	151.528840943409
ENSG00000187189.11	223	172	227	254	302	426	165	317	332	117	247	106	82	80	266	78	305	227	272	187	247	247	409	254	153	186	519	604	368	324	523	164	625	467	248	512	274	407	594	282	750	394	126	299	535	167	171	105	338	305	354	440	585	263	148	391	544	374	350	473	583	125	385	278	546	205	194	308
ENSG00000187191.14	0	0	0	0	0	0	0	0	0	0	0	0	0	0	0	0	0	0	0	0	0	0	0	0	0	0	0	0	0	0	0	0	0	0	0	0	0	0	0	0	0	8.21891134904061	0	0	0	0	0	0	0	0	0	0	0	0	0	0	0	0	0	0	0	0	0	0	0	0	0	0
ENSG00000187193.9	96	58.962726586084	83	99.3232392090419	157	176.22498995402	75	84.0552626995038	106	40	69.9406015776134	56	74	38	140	57.1357940423801	114.24733049349	59	96.8365971016478	56.8396833987762	49	121.163514423677	91	72.2016213710638	70.2795535580667	44	135.201541373035	186.213342584028	76.399130179474	115.934640269592	159.787893110602	56.1828464948998	169.8413966434	143	108.28025850081	163.583152969368	106.282489290234	138.14971997093	159.187541650887	121.137178775613	128.479753019622	117.055400574851	74.2065468287212	108	208.033084184433	55	71.2194556322916	54	71.2216941896124	146.351315484449	128.683636597814	61.136794168035	175.983212285869	104	37.0797919514809	114.863801224658	81	79	121.34788337568	94.2227782392766	157	121.421079783328	92	87	169.570492005348	50.0670984047254	69.3766319203742	85.258252825704
ENSG00000187210.14	245.317146302401	99.0250663287495	145.668975823605	214.424827646423	226.815174219255	316.590936986669	141	233.538771889809	300.509866465759	87.7721727880068	192.855189475526	91.6777969485239	108.243293936199	73.4166071308217	140.721837939236	78.7535070140281	341.32489420392	188.941883767619	320.929775175748	107.187201198015	146.753961493838	249.976235827142	241.988383232061	176.223005828303	88.3846393589108	158.578270974	344.928227741138	337.731411675709	321.135440191899	233.321743768098	477.866841451944	133.007917789638	499.730617791496	291.199668037461	167.764195331131	246.710593335413	185.652763421449	337	365.704800476822	308.635889845015	381	378.50989093781	74.5440497802059	207.518259693736	370.102421459889	152.734834734369	223	148	171.271350597915	180.842713944095	300.379507620989	298.191179554161	361.668295903999	164.719714975203	158.318637515671	258.529311207493	277.297655780139	266.68983591822	370.306198137317	317.174906504161	440.117844577401	208.279579139988	312.39038898941	230.980213318417	673.044862411995	240	147.482058717618	169.538123634311
ENSG00000187223.4	0	3	0	0	0	0	0	0	0	0	0	0	0	4	0	0	0	0	0	0	0	0	0	0	0	0	0	0	0	0	0	0	0	0	0	0	0	0	0	0	0	3	0	0	0	0	0	0	0	0	0	0	0	0	0	0	0	0	0	0	0	0	0	0	0	0	0	0
ENSG00000187229.3	0	0	0	1	0	0	0	0	0	0	0	0	0	1	0	0	0	0	0	1	1	0	3	0	0	0	0	1	0	0	0	0	0	0	0	0	1	0	0	0	0	13	0	0	0	0	0	0	0	0	0	0	0	0	0	0	0	2	0	1	2	0	0	0	0	0	0	1
ENSG00000187231.14	262	153	217	316	397	648	218	415	417	143	316	81	105	104	287	98	416	246	464	163	223	252	306	245	136	257	413	639	357	442	689	176	536	351	231	405	318	631	507	276	532	767	119	312	409	201	282	149	201	191	412	428	962	301	252	378	443	435	426	253	578	219	453	321	973	209	208	154
ENSG00000187238.5	0	0	0	0	0	0	0	0	0	0	0	0	0	0	0	0	0	0	0	0	0	0	1	0	0	0	0	0	0	0	0	0	0	0	0	0	0	0	0	0	0	0	0	0	0	0	0	0	0	0	0	0	0	0	0	0	0	0	0	0	0	0	0	0	0	0	0	0
ENSG00000187239.17	4049.44835810826	2593.98664904291	3213.4354309801	4591.11817615065	3811.57843227851	5789.14986854618	3081.9834307735	4456.84076326673	4995.36856759167	2326.02801889948	5033.35708885776	1521.89044768507	2270.4712955761	1759.63774241772	3389.54518251168	1673.74132541778	4505.10027548156	3468.67784312854	3559.08968104538	3548.53402281936	3411.32525542163	3975.74239263588	5004.78966992585	5059.2250345544	2325.29848590962	2762.28538427599	6690.80219619381	7087.64111302552	5257.01474341563	4665.69886420631	9312.12583220986	2927.72641568474	8274.97288702002	5144.51937787241	3310.27444966885	6530.50158726201	3993.81757480982	6925.25677165956	4927.43957652316	5890.39301143591	8217.05293168729	6975.44308737951	1297.2657171884	5493.41379654776	9297.31637072814	3399.70125693398	3073.44127327295	3145.02428645267	4076.09645703031	2599.73535170802	6250.78335637104	5838.90441935421	7102.20759147374	2958.02445097393	3297.39038717431	5344.92876897149	4272.4136238265	4357.93922167232	5184.1014883508	5194.92827955406	8819.36386955756	3761.80692319195	6766.06269205962	3896.69575487341	12202.0495365043	4427.58626695038	3187.84953374171	4641.09829827283
ENSG00000187240.16	26	17	19	24	24	43	7	30	45	8	27	10	8	8	23	14	27	33	42	21	21	27	52	34	13	23	58	81	29	29	48	12	77	55	35	41	36	48	62	39	110	52	17	27	53	6	23	7	39	19	33	39	84	35	17	25	69	26	39	68	63	17	32	48	66	6	29	23
ENSG00000187242.6	0	0	0	0	0	0	0	2	0	0	0	0	7	1	0	0	0	1	0	0	0	0	1	0	0	0	0	0	0	0	0	3	1	0	0	0	1	0	1	0	0	1	0	0	0	0	0	0	0	0	0	4	0	0	0	0	0	0	0	0	3	0	5	0	0	0	0	0
ENSG00000187243.16	39.5709420620527	6.05692381976843	6.23382409958607	42.0037608651604	26.173432480133	32.1810928948749	2.31275881754246	31.1372373672109	32.8038835624973	23.1469830686402	21.8162662266702	24.8447578276069	36.7408631544362	10.2103978781892	17.7011899175601	11.2480580905301	34.4423326880279	22.3755243676305	17.1572090692674	20.2685441786615	18.871474690298	152.84246531797	48.2286288836121	34.1232221906343	28.2543369073083	28.3280866456175	124.269284950137	29.0928287935383	62.1687023234771	32.1118852447984	106.891220358754	27.3031991045847	278.010153883507	91.0103295139005	18.9447355519455	42.0431302071198	13.770177502835	43.9627514699617	61.2398810073096	57.489858061209	12.9863916798641	36.3822644532323	39.4081725776472	26.1707172702988	117.872021841206	68.9895609303651	16.9854869820253	83.537561828903	32.2486286440635	25.9645925685267	22.8235353910391	103.580715209371	54.535183893902	39.3036085059626	30.5538720291127	36.8007359583545	46.9559241126722	62.9415843746617	37.5905211863986	371.043486008932	172.016132429689	22.3181848504657	94.1458062479906	140.845761913514	60.6331321690395	82.0037362683377	43.5321442628436	39.259321337007
ENSG00000187244.11	63.7943315601114	56.129164834404	48.0717988265923	20.7399699888397	63.5613502352944	23.6613721149819	146.15228194497	61.3751021868538	21.6154727489214	78.2560100969009	40.8516224954603	131	107.689127828425	27.1198071760723	129.307060939428	220.581654596124	28.5874986241694	51.0918040770047	58.436632581704	94.3792565784973	22.7246583255864	26.9981234184949	38.7531708502587	61.5122706283512	138.00750469104	25.8361991996712	94.8979667098881	47.3118080937792	27.5915395525855	45.5380643281281	44.8512242608172	145.185934401115	37.9211366854356	129.109694002299	57.3481610457125	131.940662489077	182.349730053912	24.9778912942665	34.3802066171046	81.3246900703558	33.128370547935	67.3165165024281	98.2492929019142	34.5581294745164	54.4913760752125	19.636306233963	78.0065999729266	8	34.0191024355719	39.0424274998205	60.9160643094942	81.1133070999831	22.7386948028276	82.7687685079859	71.2652140377418	30.6530603285244	15.6330061405444	68.8338193766584	165.124204830001	18.2583887842097	50.6943662999707	69.6959984683978	61.3950314032309	24.6525043612139	117.771647613987	133.949633153302	10.6679085239787	33.4407217331257
ENSG00000187257.16	1732.20476433591	887.46597073823	1195.33138074091	1625.93776131673	1945.27845877339	2643.78504612239	1117.29843123584	1448.88552993109	2598.99188697565	717.642203894476	2289.54737206818	467.655309427267	1047.61043049083	858.201131249679	1683.94161164738	665.766684899208	2504.33505485461	1175.53960781343	1676.31342012627	1101.84029163782	1504.69677987356	1625.22339343251	1744.32625141745	1433.33667675647	922.288651247807	1326.77500203069	3089.06001681336	2692.53157977264	2156.33186288612	1930.86934738509	2836.29548311564	1084.86231461359	2791.78375712074	1592.49351474498	1738.39272541543	2358.41644719456	1290.61596927483	3234.78832922136	2418.31558017453	2001.80147769174	3130.58265251095	2236.68475360259	676.452161063033	1442.72740281213	2580.60384206457	1449.10489464977	1149.15081725376	1024.53677937862	1057.62546848295	1525.85396455035	2507.15525938934	2369.23041627769	3001.54548416189	1514.86860460847	1172.2032838271	2014.66412432864	1908.30660030889	1684.78753463467	1822.82574968817	2388.54241080894	2811.6204239502	1478.92469421363	2630.80974891507	1265.2677633178	4182.59456899211	1558.55231450117	1186.85472554113	1711.05032837917
ENSG00000187258.14	0	2	0	1	0	0	0	0	0	0	0	0	0	0	0	0	0	0	0	0	0	0	0	0	0	0	0	0	0	1	0	0	0	0	0	0	1	0	0	0	0	9	0	0	0	0	0	0	0	0	0	0	0	0	0	0	0	0	0	1	6	0	0	0	0	0	0	5
ENSG00000187260.15	70.8588960190268	33.7335211029909	64.5700581631121	79.7447024956066	89.644800387767	116.095109951058	39.7199279425698	110.311562522101	77.4499830690094	40.0327345530906	75.3359854474875	43.0045293992354	45.7744333106988	55.5545147577767	142.891727817906	25.5168100104258	76.8930875348392	69.7740132432076	105.1260225225	49.8297090051946	56.0609181427678	49.7370463137514	70.7030725570801	76.0936218365415	38.0174310942796	55.2011297961805	130.254947327161	128.958099738295	118.426286256814	97.8464890609343	72.3163979135666	22.4840256984663	203.430483531203	137.735681078024	44.8471085280125	175.983712477289	72.4232986224764	116.053618627908	169.242078863597	135.041097569046	182.372555184497	107.635287603678	40.1019104201929	146.079571354222	127.985224130251	34.9844606890965	63.5271766881963	33.8555490240506	63.3232053775832	113.871741159562	148.120142460299	104.764430791377	132.857943556423	71.5064950985668	29.9355064490912	73.67080181124	117.595642313516	122.93718842376	147.094731410813	101.358815532657	131.028694275148	71.3296346660116	62.7521709758379	118.26410747689	86.8931795185375	112.434850279145	144.87926289044	95.8756352395808
ENSG00000187266.14	313	225	247	247	333	325	214	171	490	202	425	121	253	249	285	182	345	200	266	300	248	325	322	323	220	276	462	341	350	275	431	266	291	227	263	406	261	606	260	384	363	450	118	242	397	209	116	175	109	164	418	341	382	247	279	327	217	278	359	331	340	265	391	168	994	446	148	223
ENSG00000187268.12	2.26098877891212	7.78534371935378	7.16468922816358	14.0269094812084	22.5854022993248	13.6535449832847	1.00190139280338	8.84008903819702	8.21379838718535	4.49239083006693	7.2201341821899	3.36096452180009	7.51300333400743	14.267561942885	11.5374457462614	1	14.549300337663	5.76715501069869	5.90410228498235	0	2.01808505263906	8.22152412899384	7.92076776523776	8.10732712114657	5.08254527306961	20.4778810335924	9.21935533759026	12.789880549658	7.18888995118167	12.025375482339	13.931174767035	11.4894700064731	6.63906139348753	16.3369653678225	1.04041053983594	15.6819122618028	5.41234024443828	12.5554426550478	23.0492931834175	4.53316918310125	24.9581886562712	39.4330868586425	8.5562964740829	2	19.9298638637422	0	3.14895328537848	5.43652053230501	8.88012067070619	3	5.767869455571	13.4689221200198	22.5900420295497	4.44779631335554	6.24908643421591	10.409138426231	11.8733745306212	6.37504903794473	5.02495079794887	18.7612917720369	41.5805136743817	2.24617696505261	11.2483259147467	14.8740692446288	13.0958903559744	2.13686215392577	4.08623431038287	18.795142278993
ENSG00000187272.7	0	0	0	0	0	0	0	0	0	0	0	0	0	0	0	0	0	0	0	0	0.183677095430129	0	0	0	0	0	0	0	0	0	0	0	0	0	0	0	0	0	0	0	0	5.31452406890511	0.194706266644801	0	0	0	0	0	0	0	0	0	0	0	0	0	0	0	0	0	0	0.434091101140662	0	0	0	0	0	1
ENSG00000187288.10	0	0	0	0	1	3	2.01612284712934	2.02172685534071	0	0	1	0	4	1	1	0	0	0	0	1	0	0	0	0	0	2	0	0	0	0	1	0	3.00893593427759	0	0	1	1	1	3	0	0	6.04475736864607	0	0	0	0	0	0	6	4	3	0	0	0	0	0	0	0	1	0	0	0	0	0	0	0	0	0
ENSG00000187323.12	0	1	0	1	0	1	3	1	0	0.502509110049296	0	0	3.00634926740418	6.27786950679814	1	0	0	0	0	0	0	2	5.04622847962987	1.00244948799412	1	1	0	0	0	1.01158802544939	0	3	1.06941663352236	3.05241107976664	0	0	0	0	0	1	0	27.673287550695	4	0	0	0	0	0	0	0	1	1	0	0	0	0	0	0	1	1	15.2706403506045	7	0	0	0	0	0	8.08150420241365
ENSG00000187325.5	153	60	119	121	124.847431794581	196	57	131	187	42	105	51	59	31.7592794096486	148.651459008964	59	231	135	230.960346772897	97	113	147	193	140	90.9507130243407	92	250.59235465082	305.719449675832	212	153.820416121981	251.982807856787	58.924177683643	287.934578515363	287	200.916309822891	233.941565298554	214	271.967509140044	400.908371663994	138	329	219	86	141	266	45	105	73	124	257	179	215	356	262	79	193	338	237.884734668442	242.716176368182	332.840487862008	347.938643645747	103	173.50136371316	152	301	76	153	167
ENSG00000187372.11	8.07274545924112	8.80066940248586	1.02062654347366	7.36625822348574	9.010759325765	9.09835899410079	10.0246603221562	8.10728064697081	4.19434053797776	2.00026312510003	8.11756195598664	4.01712875448858	13.000568942455	26.5655965884936	8.1395992230918	2.01632210422062	3.01247269367391	6.02445448993145	8.02846037163746	5.00857232559347	3.10040564293322	8.08117753685347	26.918566654823	3.04629352674839	11.005203043109	12.0453379592235	9.02563758635772	20.6122204088772	9.2641740638402	7.26760121974504	9.28565559397867	14.5015509498941	21.8844088637218	6.05042268332089	4.25553940215543	7.16709378660712	4.0157686288506	21.0431995622909	15.1043622850683	7.01833742897535	18.2559949640206	67.4897107889098	21.4127060178364	2.04444334190115	23.2848346465636	9.16464180515214	0	3	13.029325171616	10.0544882662408	9.0524685356027	15.8817936619469	14.900001038436	4.01993068612186	5.01121870199005	8.07116830849007	9.20651303914894	9.3615019567543	11.0297852109278	19.1988717209129	52.6002713872505	12.3034211370866	10.2211335165542	4.04490628974079	25.7041168093774	17.3858495909279	5.01394536057394	27.5083112360445
ENSG00000187391.21	30.6528398811384	44.0965655844821	21.9139495126558	18.6031115956216	37.0140983499914	40.7491709709387	25.8244989535484	34.5828453535475	31.6498453777071	16.8557304347291	45.9895583188969	12.1948470121499	66.7592979226833	43.9621433969697	52.970954366126	12.2952898582125	37.4753057622345	25.5631046380651	26.5510277976395	20.490626795653	30.3367721980988	32.1757151199897	53.7455602267884	26.4577132161629	16.5098854935991	27.7199648857529	46.890071758204	43.9387009688585	40.393992418681	41.5957735997054	48.7074244759456	64.8821866346463	45.5742254072485	47.8407820489451	30.8264278145983	48.6007860367639	18.2730733108277	45.9738169588322	52.6768245810689	52.5490706605757	45.2842750315659	185.610462446822	56.0318395137549	24.1804561113205	47.7676694144674	33.8282362569358	13.0643301080069	26.2673703728839	17.3419549104585	22.2903131656057	54.1880022813946	50.7566688120663	58.2153041536604	32.8111987117512	30.9882058332784	33.1334297705734	35.7847790497769	32.854371834755	44.7002213676407	56.6226074191892	154.230101394243	60.4937011041085	28.2993581659767	38.1973794810768	98.7186989844206	36.1046009102192	28.2756202258707	50.9053766238832
ENSG00000187398.12	4.03115750277286	10.0235561711967	6.03167178655261	4.03324746325559	7.06551755145501	7.67105222973041	9.63639676772769	3.04495960258336	7.29210694148985	5.05978155025086	3.02132007581819	0	15.743251269834	21.5596738539461	11.1140669075399	5.13867992078375	11.0557510081296	6.13145639872305	7.37083188611298	3.03158583589245	4.04010350906235	1.00796396931978	23.8498944178764	3.00205467364146	2.03044121140887	4.06719262452193	5.12832918744259	6.09841330552349	6.04779152091812	5.02282146500323	10.2767774419511	16.3732433228421	8.30956044368494	5.01061080256662	8.54548716393298	2.03076222299266	7.02730269229514	3.02649519670319	4.02697892842068	10.0582511471346	2.21253802032968	83.5406772876227	22.1103482684961	6.11389917083781	2.01626453715228	6.23523931311739	2.03080724782194	2.00594374451809	5.01808122737144	4.04850179945509	9.08945904758711	20.4838028858702	7.1446603645585	4.05808564179568	7.03223182603031	12.1097069147489	2.03920212951478	7.10634351934747	6.04560247985629	6.04620927581998	92.1459711556855	28.2885811452131	14.0214539876009	9.57022455259377	39.3636936124638	0	8.09905127514557	38.7982969957081
ENSG00000187416.12	0	0	0	0	0	1	0	0	0	2	0	0	0	0	1	0	0	1	0	0	0	0	1	1	0	0	0	0	0	0	0	0	0	0	0	0	0	0	3	3	0	1	3	0	0	0	0	0	0	0	0	0	0	0	0	0	1	2	1	0	4	4	0	0	0	0	0	1
ENSG00000187446.12	1730.22990509859	1142.11480438019	1454.99043318265	2047.35631880239	2413.31183053543	2219.12363234645	1571.62259803022	1445.78913505962	2214.53066588494	1147.27894737489	2488.06460136742	571.167155429302	1539.44774284258	1208.16693279093	1589.69092821744	1024.35241434044	1965.23585214856	1266.1085412071	2188.60122599755	1280.91648198579	1709.69698339482	2030.13924023359	1930.27064484967	1745.45651012977	1090.59478168722	1280.5203334863	3122.94166493599	3112.8681348418	1555.12741792193	2065.22591286195	3251.68640468942	1279.71883403187	2736.40873387717	1791.70601486526	1581.33241056721	2590.35643301617	1540.92307703744	3633.55395899874	1885.97086673541	2288.51260117934	2471.79667260737	2565.94915743996	766.725705573327	1562.06103015027	2884.12970553995	1665.31808580436	1007.85662359204	1100.99204077947	1163.88324771508	1148.08110128286	2685.73402869199	2500.73758703637	2818.57844312451	1513.392918858	1478.81972421265	2118.5799320715	1505.4626108225	1633.50352488718	2644.22524415411	1773.67194755104	2878.65247314095	1622.94929437907	2691.82146718809	1365.6706211753	5176.20904536827	1764.91901967296	1384.01029554927	1865.08510875339
ENSG00000187472.4	0	0	0	0	0	1	0	0	0	0	1.00502958793207	0	0	0	0	0	0	0	0	0	0	0	0	0	0	1	1.00213691772034	1.00373545070932	2.00291464350775	0	1.00473240639701	0	1.00579787900029	0	0	1.00209486692217	0	1.0062652319509	0	1	0	0	0	0	0	1.00490250056953	0	0	0	1.00696316918811	0	1	1.00358014797738	0	0	2.01184535356378	0	0	0	0	1.00145655676313	0	0	1	0	0	0	0
ENSG00000187474.5	15	44.0176990292358	11.0030834727453	40.0064869570307	43.0065129737268	101.00965820387	21.0150364442544	58.0219547618756	28.0025705982142	27.0052242371835	53.0102330286305	10	42.0090622790052	1.00048259854281	35.0155785049787	12	75.0215127432629	43.0184238779031	21.0121958066134	21	33.010435407446	2.00041878924935	56.0070703436672	29	3.00008939882271	29.001044806724	83.0312056923229	53.0163097397303	84.0019290897759	52.008927435571	60	30.0007832215315	20.0080104805233	47	15.0027921269216	69	60.0348497982944	72.0062866023972	79.0634537145944	172.042955613024	77.0138470907629	104.019448276863	26	63	81.0293810381115	40	56.0118052878879	19.0166690572426	23	21	24.0052840777784	86.0381737797747	74.0327889340969	14.0005785827657	36.0059536265627	97.0417525250394	29.0190643315792	48.0009440255255	54.0173104398741	8.00465265236755	82.0097340538529	66.0118879514632	89.0074442134345	29.0079419944494	79.0322268691897	20	59.0201731623556	68.0112390389401
ENSG00000187475.5	4	0	2	1	0	17	1	3	2	0	4	2	1	3	2	0	5	2	1	3	0	1	2	1	1	3	5	1	6	1	1	7	2	0	12	7	0	1	3	0	2	2	0	1	0	0	0	0	2	1	1	0	0	2	3	5	5	5	3	0	1	3	3	0	3	0	0	2
ENSG00000187479.8	1	0	1	0	0	0	0	2	0	0	1	1	0	3	4	1	0	0	0	2	1	0	2	0	0	0	0	0	0	5	1	0	4	2	6	2	3	3	3	1	0	12	0	0	2	0	0	0	2	0	3	0	0	0	0	0	4	1	0	0	8	0	2	0	3	0	0	5
ENSG00000187481.2	0	0	1	0	0	0	0	0	0	0	0	0	0	1	0	0	0	0	0	0	0	0	0	0	0	0	0	0	0	0	0	0	0	0	0	0	0	0	0	0	0	2	0	0	0	0	0	0	0	0	0	0	0	0	0	0	0	0	0	0	0	0	0	0	0	0	0	0
ENSG00000187483.9	0	0	0	0	0	0	0	0	0	0	0	0	0	1	0	0	0	0	0	0	0	0	1	0	0	0	0	0	0	0	0	0	0	0	0	0	0	0	0	0	0	2	0	0	0	0	0	0	0	0	0	0	0	0	0	0	0	0	0	0	1	1	0	0	0	0	0	0
ENSG00000187486.5	5.55117495382177	0	1.01221107987802	4.03601727868752	7.82501358017765	4.10144128987385	3.0268956016568	4.4329881973543	5.05283766752666	7.03667991182671	4.13128458394218	1.03335888352488	11.5817274236214	4.19245777881051	5.42602487358896	1.0339312400643	5.07020389814477	6.74117501793573	2.06169828365464	5.44928120596537	7.29193191649703	15.2092579005361	10.0054514589015	3.5838937183856	3	5.17340602152754	7.47033705579817	9.60110200797921	8.04982951151433	5.03747889914736	8.75851161334773	5.42852679640983	8.69402893480045	14.0647044512442	8.79492717819644	11.6625308877015	7.08335288147047	5.36892629235944	18.7187775787259	4	17.0519295537621	14.5498991947992	6.27073800793204	12.0304062777641	17.3741558764418	2	0	0	4	2	6.40380844997574	1.16790780141824	5.48359906998385	6.95771739759237	5.10011296811803	8.16356791512391	4.37675993311211	10.1088485439466	9.09130285012281	45.7267286093845	21.6212461024038	3.69509933709381	2	2.03923198070659	35.0313311005485	0	9.01042951636546	11.6225329338339
ENSG00000187492.9	2.52499255346579	6.81569022975017	2.08336941704569	6.37127341014802	0	2.35957558229425	0	0	2.37557298408537	0	0	1	7.67730959720022	19.8258963574007	4.01969079464535	2.11623379861829	3.91414514835756	1.40213211681611	1	0	0	3.32443858787049	8.2934490352759	3.55604414838649	1.41134629082647	4	12.0169551867944	0	5.53167794657857	0	4.4852153851066	17.9845771969004	1.28993403379839	2.75672440689507	8.99906777252693	1	0	5.75790893875273	2.18940219512516	16.098028328898	10.7345943034664	56.2521628797919	2.82825744912791	5	2	1.13110479222332	0.420163438310372	0	0	3.14766466257731	0	4.98389138503857	7.72838875196596	3.26816773283691	1	3	5.72139772847593	0	2.13828071410276	9.72781672776304	47.0444018506055	6.17002848529202	2.71656008260041	3.94385169516949	9.48165514679215	3.34600984802926	0	29.0941569576825
ENSG00000187498.16	12.0076122672242	1	3.40959191442863	13.0115679740362	6.05820601908999	28.0666506966151	5.00159864844161	7.00088321438915	13	3	1	1	7.06520153235103	17.7963498538094	6.33643109868093	3.05315965688094	10.0003802061491	8	6.02136017637586	8	8.00838357288459	3.05045812187487	45.1522386060918	10.0060325273108	2.00434224891436	5	26.1476721730507	13.000279256204	17.0136403911163	25	16.1142572819942	7.27436278460909	10.0094084185741	6	0	22.0288203408693	5	5.165626743225	8.07336085888219	23.4223419080273	25.0088129988762	50.8269702539963	8.10848057316714	12.0146671323995	7.01379473144648	6	2	12	6	4	13.372120999337	10	27.2945984936956	0	6	2	2.08105341810983	10.0492708158478	9.00029825672864	8.00807861940113	34.3487860457473	10.8423160422811	14	8.05686186911043	21.0461437739208	16	2.00003445146495	27.0007758992862
ENSG00000187504.6	0	0	0	0	1.00074080526643	0	0	0	1.00063397143178	0	0	0	0	0	0	0	1.00050612319707	0	0	0	0	0	2	0	0	0	0	0	0	0	0	1	0	2.00027964524053	1	0	0	0	0	0	1.00016242208201	1.00016283719222	0	0	0	0	0	0	0	1.00015719924959	0	0	0	0	0	0	0	0	0	0	0	0	0	0	0	0	1.00032818254095	0
ENSG00000187510.9	3.01566301445703	2	1	4	2.08454662886875	4.16107202553969	4	9.1276979149594	1	0	5.04129706829892	7.08091491556322	3	3	3.15930176252438	2.01358004683067	12.3636292533481	2.02906650513544	4.08223680250449	2.066920309716	3.17365377271577	23.4468537701266	3	0	1.03059003072898	2.18412739406843	15.1922088163612	1.04715815027908	7.42443927230269	4.05180580499065	3.04387769604806	1.06067482602832	6.19899312908177	1.0149663603232	0	11.6726384227135	4.09332607684156	5.31275066794139	14.7312753429845	8	7.28496729851945	17.6901073214663	1	9.03193764341384	14.4996321820064	0	0	0	7	8.03581062111642	6.19597544197097	1.0063219849302	13.0343149119845	2.02511721354398	5.04929802226601	5	9.24589291139635	11.3655807055302	6.1690786200957	123.248738543091	14.1532080722252	6	6.17654113173822	9.23032935663893	17.2012677933793	6	4	10.5742231428873
ENSG00000187513.9	2	0	2	0	4	3	3	3	5	3	2	1	0	4	2	0	1	3	3	1	5	3	1	2	6	0	2	1	0	1	1	1	1	0	3	1	3	2	4	0	5	8	1	3	1	0	11	0	0	7	0	0	4	3	0	4	0	4	3	1	1	7	2	0	9	0	6	1
ENSG00000187514.16	12296.8537496071	6459.98574992478	8637.42494282797	10446.156226415	11101.7950844276	13657.337895713	7431.43429071363	9706.37083069004	13853.003544293	4673.85925052671	9056.27973846445	4868.09817419349	5778.77133860522	1958.48263386834	12304.6005899537	4969.82293909087	11970.5552524863	9623.83531859522	13642.8718063041	6794.56677694155	7877.78619441051	16586.4281252892	12522.6442942767	10801.148594657	5754.08913244387	7390.98964145182	17165.9149625337	19912.8335655934	14345.2371580522	11776.7210427177	18837.5324212196	6969.26390811384	22666.8990942852	19552.6490373038	10824.4695250912	18777.7241742827	11994.1888747508	20730.2339636138	24992.2892433128	14797.7089085519	20308.9054777826	18404.1116725781	6266.24910250422	16503.9715957358	22772.7452868077	8743.82658921276	8942.80722434715	8459.29738270017	9487.54370523816	15322.75560417	13021.2464506416	13264.8950097547	20089.9218598504	10592.7503515225	7046.83026320762	13678.4274163686	17782.3389697632	14695.528791463	15457.2204494108	29798.9421843382	25364.1633826126	11871.2579725454	14633.1053263072	11235.353753232	24627.729767812	10714.141271583	8899.36472700268	12454.1570348015
ENSG00000187516.7	0	0	0	0	0	0	0	0	0	0	0	0	0	0	0	0	0	0	0	0	0	0	0	0	0	0	0	0	0	0	0	0	0	0	0	0	0	0	0	0	0	0	0	0	0	0	0	0	0	0	0	0	0	0	0	0	0	0	0	0	0	0	0	0	0	0	0	0
ENSG00000187522.16	133.483432036386	55.710163217534	66.7837998902997	85.2953137622709	177.174496347526	123.121492699465	61.1831592268561	105.203297179383	176.134299815141	37.9214802116302	113.901968973745	61.4601250794829	48.9419329783148	11.4810126992288	122.096664646925	61.1092598478784	215.12524698054	90.7935705804759	181.981650626507	56.0403610794121	95.9028562145093	130.025568443599	106.315216004878	85.2058141328671	53.0190067550504	125.148672039624	272.640585362401	287.318956246564	257.307596631638	159.291234759975	167.794343724154	41.0129917328196	220.742249220143	312.089885478975	139.01698232552	201.929724561222	147.115205362914	365.238373175332	444.762475220785	95.6735640935242	249.261539620934	174.706865966357	61.6798691432071	89	150.208581484667	54	86.1420329153886	48	85.9255704314487	298.771419375473	119.359301213658	146.142607234751	359.512999129114	152.230279954392	49.8444340803522	168.325874760462	305.088537705769	170.457132122037	202.368467348528	301.703957308485	243.294776685676	61.8138218172817	162.798510771565	153.268942427298	276.202202503876	78.3609057533199	98.2047975354076	97.5726042186069
ENSG00000187527.11	0	2	4	2	4	0	1	0	0	0	0	0	3	1	3	0	1.02632307820166	0	0	0	1	1	8	0	1	0	0	0	3	2	1	2	1	0	0	2	0	0	1.01734210367866	5	1	30.1852624408367	2	1	4	0	0	0	6	0	3.01860108675335	0	0	0	1	2	4.21603551022057	1	1	0	8	3	0	0	7.03510588586727	3	0	0
ENSG00000187531.14	2197.61114806723	937.38337428549	1337.73532040614	1569.97962989574	2379.86354815491	2145.4739421347	1513.87457817724	1257.05767810331	2760.52538761736	879.126162635946	2752.74013213573	647.106912752473	1619.61394820258	1119.45144834274	2093.37981887358	770.825264955196	2622.52617844683	1269.46918864115	1712.44649182594	1192.98153452515	1457.30744273395	1744.74130833633	1729.47311641373	1570.66241393844	968.695951205601	1526.5585542276	3193.99694422887	2737.48991588018	2109.45400094215	2004.85547282469	2611.83020869683	1145.59912262007	2916.15281638371	1563.28554020041	1770.75664848302	2464.32616128835	1542.77197787128	4133.22584904165	2822.30218378823	2575.81485293421	3030.92903809628	2759.53497721421	693.423479924542	1917.74878107206	2546.34538434825	1611.42811215532	1124	1059.78394809996	999.645033838113	1766.66708563797	2699.09306374896	2160.58084619651	2706.72097073379	1825.163672654	1282.3993404107	2153.58070495003	2187.63374695747	1766.11636963403	1911.47219661777	2127.24509154343	2822.6308818248	1573.31927384986	2657.43412133097	1748.09581295917	4829.80679548599	1718.16219783066	1286.20895061449	1840.65025567127
ENSG00000187533.14	0	0	4.25057983690129	1.6370595025854	5.47575090627464	1.21239746157199	9.64281254685312	3.46832730782523	2.33991682458609	2.00384233582092	8.13171495461487	4.27550871789895	21.8335407956314	14.4604632637327	19.4029964077977	0	2.0155173204512	0	2.96403602165302	6.02754079300339	3.60209177676242	2.60879657780956	11.6605910773679	1.38386729135572	1.93729845498105	1.61151351438331	8.86072529868914	20.6976369112995	5.53532244535283	0	1.70102704945952	16.0161298529335	5.8667371263359	9.4509918098836	8.82281664997809	4.02093691938463	4.47887651698605	9.41495086781211	8.91088297622978	19.6086880262571	14.5018722575767	33.6826244384777	14.1161785882455	1.38488935237204	3.7334306371859	0	0	14.5323982540888	4.73181190245623	5.00134547281721	7.07614681100542	10.0185190181869	7.29975020425516	0	1.20227202567249	4.867942669804	5.58755837211573	4.65945339119997	8.16768512374748	11.2126965739635	43.1188176922773	8.65250309204502	16.0895715322827	6.0268446025338	4.73362281464686	0	6.77060507527094	15.6373981296701
ENSG00000187534.6	2.02689847757594	12.1334868399839	0	1.93805561451217	12.3145688519184	10.1339169867337	5.79772743871981	0	3.97567537164172	0	3.94352524607752	0	0	0	4.04810616025725	1.84017330919803	0	0	0	0	1.91279150166356	7.85396957560032	0	0	0	12.1842854593139	18.5938464573779	14.3118088178331	0	3.88957804438593	3.91761560287565	2.001746783221	0	0	11.524595750761	5.6499853813139	1.98153298051229	7.80620273512533	4.00626165348496	1.97223557115247	13.5636828533843	1.93392298189957	1.82399829072766	1.82992960225901	8.11741508561408	0	0	0	0	1.91466114938872	1.92477926683357	9.19762145952943	26.4426691974161	0	7.99547055973984	9.79600031152953	1.93707463206473	3.77953834213429	0	24.3351635701729	5.71848946180693	0	4.00290919339642	3.96429039687228	0	0	4.12161001812449	0
ENSG00000187535.14	102	59	79	93	113	175.966811786815	56	126.342971755512	146	51	76	31	49	24	142	42	100.143356678121	84	60	85	53	141	156	130	75	68	221	199.07146510846	164	85	216	64	203	129	143	187	111	156	180	187	268	183	57	148	218	64	57	66	138	96	137	153	221	114	93	144	163	100	124.676679608585	195	272	96	121	101	289	86	52	169
ENSG00000187536.4	1.0002392833808	1	0	0	0	0	0	1.000213985685	0	0	2.00080673009163	0	1.00074845436656	0	1.01920294590033	0	0	0	1	0	0	1.00020130397709	1	0	0	5.00324743067759	0	0	0	4.0014967358838	1.00021932715853	0	0	0	0	0	1	0	1.00019026986006	0	4	2.00028456698079	0	1.00043058259977	1.00040963341748	1	0	0	0	0	0	0	1.00015408435317	0	0	0	0	0	2	1.0001981250242	0	0	0	0	0	0	0	3
ENSG00000187537.13	0	2.80047798524854	0	0	0	0.5	0	0	1.00007583215206	0	0	0	0	0	0	0.5	0	0	0	0	4.3239196807686	0	5.54489515530977	0	0	0	0	0	0	0	0	4.66068539623746	0	0	0	0	0	0	0	5.7685615293588	0	27.1941116740019	0	0	0	0	0	0	0	0	0	0	0	0	0	0	0	0	0	0	26.3797395962037	0	0	0	0	0	0	0
ENSG00000187545.5	0	0	0	0	0	0	0	0	0	0	0	0	0	0.00140374399725265	0	0	0	0	0	0	0	0	0.000398114121027474	0	0.000502465557472589	0	0	0	0	0	0	0	0	0	0	0	0	0	0	0	0	0.00105955463483606	0	0	0	0	0	0	0	0	0	0.00782181819737771	0	0	0	0	0	0	0	0	7	0	0	0	0	0	0	3
ENSG00000187546.14	8.10151722956017	16.1107134017512	7.2714584114053	10.0985831172987	17.176654075711	39.8917121149596	2.08386089034713	6.20952988355436	14.7033593059682	6.09159707553027	17.0985001715422	2.00180234621224	5.62787332769416	6.86721955402234	9.18364125839945	2.23640163416069	2.09399314780023	5.49194709614811	12.2036174988842	5.51378419676115	5.37865771418275	3.04779174323637	2.14866659536395	8.95025968300356	8.32236784980098	13.0995931701828	22.1942227634653	12.4277791058408	5.07005577011229	6.13674930409758	21.3578979798813	2.1068853541446	16.9863575036974	3.08617755076565	13.0692931172059	16.4256617372215	7.40830016594017	25.6359589301993	3.17991865366677	16.0897760791073	32.5441082812853	29.2072638628487	11.6728828748923	14.9510055921512	11.9885112603448	6.26751836484084	10.6356785877513	9.480207058555	0	0	11.3262245527584	20.7111906536528	22.6592482453651	10.5325095593442	10.4903307554013	10.1082374393711	1.01229674405197	6.6435369006284	9.05053326819604	4.13192045188572	48.2392046989026	12.0417850440504	12.7124038093845	18.0613547771223	24.5459420844452	9.68300509115903	3.03965474573832	8.8891230649904
ENSG00000187550.8	0	0	0	0	0	0	0	0	0	0	0	0	0	1	0	0	0	0	0	0	0	0	1	0	1	0	0	0	0	0	0	1	0	0	0	0	0	0	0	0	0	0	0	0	0	0	0	0	0	0	0	0	0	0	0	0	0	0	0	0	0	0	2	0	0	0	0	0
ENSG00000187553.10	1	0	2	0	2	7	0	2	0	0	0	0	0	3	3	0	1	0	0	0	1	0	4	0	0	0	4	0	3	2	0	1	1.56174522789248	2	0	1	0	0	0	0	0	8	0	0	1	0	4	0	0	0	1	1	0	0	0	0	1	3	2	0	4	0	1	4	3.12349045578496	17	0	0
ENSG00000187554.14	918.904824615219	344.07072102272	689.014837016866	814.459476662604	771.969153460978	751.1422720353	384	416.853360080583	790.714973490801	190.04275399724	1021.03981374038	143.516687698795	292.093351239497	200.529822239923	723.281628569598	210.576859692628	700.949154673227	504.315814095677	553.168911266191	301.305068245678	723.642984204528	646.168980444514	493.421518623362	539.113287762033	284.797944232449	289	914.740647277184	1266.49093462542	374.002061127804	434.434894364688	825.870983285483	307.60656342464	768.610945801066	348	258	964.810304976026	327.107968939966	1030.15051619644	416.475583795014	299.314636124998	753.004059137961	859.104628917928	141.166226843173	312.154727569771	586.733255015891	231	148.065156999601	225	181.224526848087	231	1110.63504244173	611.165654930223	1008.75714435925	431.254031742294	353.228289418909	589.080862433105	307.239631790895	484.392167982085	494.379962873774	517.449890232443	688.456967826454	309.17621840495	647.779370371413	292.053858252114	1358.60545123459	354.032847205669	323.036669191535	374.133692440849
ENSG00000187555.15	2041	1369	1820	2422	1869	2573	1441	2147	2648	1151	2583.99824692482	794	1269	858	1877	1194	2202	1882	2199	1801	2030	2517	2866	2841	1212	1548	3660	3818	2743	2460	4491	1558.99847427784	4523	2493	1759	3440.99932305565	2324	3612	2763	2939.99559374563	4543.9994985256	3761	760	2536	4672.99854403312	1863	1661	1573	2125	1510	2748	3431	3753	1603	1652	2850	2511	2418	3114	4062	4814.99797711302	1683	3346	1967	6722	2064	1666	2666
ENSG00000187556.7	0	0	3	3	0	1	1	2	1	1	1	0	3	0	2	0	3	7	0	1	0	2	2	1	0	7	3	0	1	0	1	0	5	4	0	0	0	2	2	0	0	2	2	0	3	0	0	0	3	2	2	4	0	0	1	1	2	1	2	2	3	1	0	2	0	0	0	0
ENSG00000187559.6	0	0	0	0	0	0	0	0	5.29526834388184	0	3.97742500100627	0	0	0	0	0	0	0	0	0	0	0	2.34270632720303	0	0	0	0	0	0	0	0	2	1.2643729886293	0	0	0	0	2.66444497671472	0	0	0	9.52609367032807	1	0	0	0	0	0	0	0	0	0	0	0	0	0	0	4.79675518609572	0	0	0	0	0	0	2	0	0	0
ENSG00000187566.6	8.03645532147022	22.3388740431591	9.28387669360278	15.0365318092266	19.9575432848312	36.5614629595339	10.0117798517238	29.0093089759552	23.1015826493456	8.35179107681314	19.4310788326737	8.37790580615631	26.5094974759426	6.15807858363101	26.0240616111506	8.42537068973632	50.0576943481536	15.7366664706514	27.7650270659111	13.0122524956717	10.4040541138028	23.0650438542102	25.0369988446016	22.4403795179089	13	10.2622155792761	33.3870552308242	27.1970563751413	22.489307946909	21.2951491817763	43.6467634229903	20.1899220561726	48.803594268757	45.6287536344068	9.02091630077306	29.894037627137	13.2098231909324	34.0415390307488	20.2213906550461	23.2343547012761	39.3410604286077	53.3107658485019	14.5127629518715	16.1029556790469	60.0525773639743	13.8235926093868	6	13.0130014204854	17.0042404320608	12.5764602625113	36.4859410560685	30.4569675082515	39.6460125729475	16.3228836763248	15.1912560045878	33.4723097654524	26.8940261068953	22.1613618259498	26.0192652239704	26.5023967431662	47.6234498433604	25.1124636118207	32.0235713816313	34.0308463103863	64.9623368491191	20.0095933742575	5.01691728547805	7.19344373051609
ENSG00000187569.3	7	1	0	0	0	0	2	1	4	0	2.3894006611342	0	1	1.88161269396409	5.52990416593402	0	5	1	2	0	1.12825285007872	4.19693923501016	0	2.44623878947357	1.44855305466238	1	1.33400465676021	0	4	9.72538402689689	0	0	5.65196118198066	0	0	8.45481169286776	1	8	3	2	0	1.42789223455172	1	4	2	0	0	0	2	7	2.55965909090909	6	0	5	0	0	2.22182713754659	1	2.89710610932476	22.1780445372028	0	0	0	0	15.9340836012862	0	0	0
ENSG00000187581.3	0	0	0	0	0	0	0	0	0	0	0	0	0	0	0	0	1	0	0	0	0	0	0	0	0	0	0	0	0	0	0	1	0	0	0	0	0	0	0	0	0	3	0	0	0	0	0	0	0	0	0	0	1	0	0	0	0	0	0	0	0	0	0	0	0	0	0	0
ENSG00000187583.11	13	21.0431380797418	18	12	43	20.7470186440567	13	21	19.6722724577676	5	21	15	16	4	34	12	19	6.61604298851197	18	14	14.5979289920931	26.5776652351398	26.3198093041122	24	15	15	25	16.6143292682927	41	25	27	25.2559036738553	23.607503068173	16	4	25	21	24.3035723418367	39	53	26	36.0095599332536	2	59	39	32	7	6	22	17	16.4739198708208	25.2898828400222	25	16.4948944860449	14	25	20.3184437137211	11.9999999417521	22	14	49.3220615581114	23	21	14	50	21	7	26.1271238552201
ENSG00000187589.8	0	0	0	0	0	0	0	0	0	0	0	0	0	2.11005906544153	0	0	0	0	0	0	0	0	0	0	0	0	0	0	0	0	0	3.09222962398811	0	0	0	0	0	0	0	0	0	2.47696565979054	0	0	0	0	0	0	0	1.83280622314533	0	5.2776413952404	0	0	0	0	0	0	0	0	0	0	0	0	0	0	0	0
ENSG00000187595.16	7.79675181988134	9.26144542270587	9.38246433035296	5.64769289151824	11.1577718958725	15.1096570327046	22.8775689894648	9.16246346853881	12.3730394445408	4.19394580814288	14.4920574941946	12.1189181485999	16.4469825219602	18.628986465049	13.4259117547137	3.35746982722642	28.2861630187956	3.19558683698949	9.5353602640509	12.9329004771441	8.32041007062479	15	17.9748616059451	7.18474324090087	6.14443305046414	9	30.6372406569455	20.3935118987835	29.4730730346743	18.9260651676636	8.27599125776443	11.0973825015972	23.1792864549686	11.1362414747787	0	17.2849374034647	6	15.3582220680638	19.8279553477286	24.6643756741313	7.75279722659682	40.7840629233902	7.82535078214943	7	14.1158287906341	0	4.37404457668879	4.00191224882686	11.2309207793734	11.2553526803672	15.5842568203867	11.0141373957157	34.0137975613721	7.29165261498006	4.12112220031298	22.4086877634389	11.0657106451526	9.51416801686254	10.2324182916344	31.6855779032133	34.0554232444145	22.8106423152701	22.3041791773429	15.0595915290229	23.4436799882105	18.3184743787213	9.45555061956602	20.2816904498496
ENSG00000187600.14	0	1	0	0	0	0	0	1	0	0	0	0	0	0	0	0	0	0	0	0	0	0	0	0	0	0	0	0	0	0	0	0	0	1	0	0	0	0	1	0	0	0	0	0	0	0	0	0	0	0	0	0	1	0	0	0	0	0	0	0	0	0	0	0	0	0	0	0
ENSG00000187601.5	209	67	89	127	156	235	73	142	193	30	73	67	62	19	164	75	184	110	146	81	109	170	153	127	102	100	291	271	189	149	244	61	328	222	127	251	168	259	387	179	332	258	57	120	304	65	126	96	147	257	141	236	293	160	68	173	304	219	187	291	324	108	159	192	322	110	109	148
ENSG00000187605.15	1055	730	1136	1398	1534	1927	758	1318	1571	661	1754	263	488	491	771	341	1441	941	1385	900	1128	1103	1370	1085	583	741	1862	2256	1252	1472	2268	654	2335	607	861	1458	836	1641	1175	1096	2440	1951	243	1161	1788	815	858	559	739	492	1938	1870	2370	742	1013	1379	1103	1132	1539	1531	1914	690	1767	922	4066	1117	773	966
ENSG00000187607.16	174.195020341216	85.2814423803211	92.889833980228	101.786239917497	106.110082586247	211.428651735784	79.3251734560818	142.495105069642	150.070889447832	43.4604292184862	98.6039762620123	44.2873470454767	55.6242474796338	45.9651029005818	130.90346735547	41.5791915205351	182.924947170554	146.559017113996	140.122665743955	90.7623930554954	72.541972692233	187.513210910735	195.067030564054	144.926836899594	90.3939643595873	65.8518475720046	263.144250938598	294.100883916816	152.978359222435	167.682602917505	249.007358113124	68.4782734698332	324.60008737625	240.070079349007	92.964426709344	252.821498946449	155.17837577214	239.703915005831	367.449381117626	136.531706780266	298.381625522283	238.770616974996	66.9374642209836	169.982281515188	297.968650701375	88.473181018488	108.520247505053	72.1228740793329	120.329184472367	228.646158984547	150.299750141894	268.52004710575	303.800964899844	161.916569655577	66.5744964455258	134.456455062654	320.18010627318	223.782852151913	159.461673730599	399.376909693262	361.149149292388	86.1008195813552	178.200025429704	186.006744344979	372.559051734666	69.0402899631806	118.247534489707	157.124996901689
ENSG00000187608.10	543	281	411	605	1004	10037	997	7520	512	187	292	231	532	237	1084	217	1464	232	477	277	360	513	540	468	506	213	541	1298	2438	634	972	424	1366	661	771	908	309	713	1108	2024	1126	1556	381	600	910	360	1152	457	344	773	897	593	1220	665	415	1018	719	420	892	749	1125	3312	1579	979	895	734	489	481
ENSG00000187609.16	165.017825658575	76.1347067710242	86.2266144857159	107.340528158045	159.42933069882	131.662175046164	101.555535835552	126.507461012135	185.445183986264	98.5993873499947	140.719482425071	99.688526724597	111.750744648604	68.6556243365088	155.730236530162	41.0160289815368	122.253623680613	116.433503387793	121.046880158164	169.779367670833	77.9285430635458	168.512252219274	140.130716260838	154.783710329258	71.0188243664015	86.1181696634908	261.399566936745	216.551576499439	299.16276773959	140.524166837202	294.98716967082	90.3210405541841	243.416609902138	225.549011322212	122.518194729458	179.476971988029	132.582023525638	233.649207752703	336.474339423481	192.555937425055	286.540031421365	266.500779561824	67.4125179694758	219.380589914259	282	84.1351941655178	118.128433974806	188	110.051906978143	171.30366479688	188.067812671152	184.390682361217	244.532183382421	161.606453502848	95.1018400492888	193.498522543714	264.167290777278	160.533164201098	143.572788687232	334.480196191073	459.252215474968	152.035935359688	143.136299416946	166.573736341199	332.992819696658	336	131.568221199763	160.163626427011
ENSG00000187612.1	0	0	0	0	0	0	0	0	0	0	0	0	0	0	0	0	0	0	0	0	0	0	0	0	0	0	0	0	0	0	0	0	0	0	0	0	0	0	0	0	0	0	0	0	0	0	0	0	0	0	0	0	0	0	0	0	0	0	0	0	0	0	0	0	0	0	0	0
ENSG00000187616.5	0	0	0	0	0	0	0	0	0	0	0	0	0	0	0	0	0	0	0	0	0	0	0	0	0	0	0	0	0	0	0	6	0	0	0	1	0	0	0	0	0	2	0	0	0	0	0	0	0	0	0	0	0	0	0	0	0	0	0	0	1	2	0	0	0	0	0	0
ENSG00000187621.14	102.098519820835	42.8189230372598	50.5242288739433	84.1469316419347	73.021054724869	186.398967756888	83.9825647686334	111.714399886942	133.197613109233	34.2033536806187	53.293033337944	48.3516090990552	50.3058016725652	75.9992749581929	64.0755564247722	18.2197737536894	354.218066404452	85.742781259522	202.335030834357	76.0537639334931	84.2727815249417	347.907491123839	120.01401909253	196.335319569076	80.2783243403165	102.636802844735	219.089602814591	144.597342939123	467.234546477005	186.560131981908	240.37882318518	106.960882784203	482.095062972007	179.893865838453	69.586820602509	178.768400667787	79.9146611278031	91.510303098744	255.282912335872	212.411314438065	336.815471599651	366.021817324274	54.1896487302518	151.244765245063	269.511018590708	74.6099422622	269.151724177263	78.4641693914471	89.7858902498777	183.922596500533	235.78280077264	230.398668970775	214.699623264153	160.570534335368	122.560519127374	95.0073742549318	404.985715239324	210.331986762103	365.207967004136	1398.83143415196	481.390927661604	210.719839897698	267.914109931974	330.917622943246	294.880368084438	163.535987727607	100.801188332217	116.94539509664
ENSG00000187624.9	6	26.1963811788518	47.7880828120813	5	5.5745377935393	15.8627849395898	29.3851853591654	48.925526124465	65.706698610485	25	72.3322152525841	18.9511370897012	38	5.448987599218	52	5.44898759921799	41.0868772587618	12	6.88028529391923	11	7	6.78045423262216	54.5971158740172	9.72384623877609	23.1075979983028	35.4217875917796	122.359520670028	23	81.3987661382832	50.2492618643843	13	4	17	46.822750587551	39.3200962620006	59.7846023628971	6.54285714285714	83.3240093209601	14	92.9521276595745	23.9854020674894	92.2659573981424	14.2215053763441	77.1796114334622	12.5458710293717	4	44.4430107526882	12	44	10.17068173619	10.1706813489332	77.5849462365591	24.1694010567619	30.1925693518708	4	48.2361047708163	14	14.6732349707742	19.3142857142857	15	7.17773289966289	60.9331104364547	10	10	140.852148671076	2	3.92043010752688	43.79517553547
ENSG00000187626.9	249.552390116057	112.565594976724	171.56164451936	196.67882053892	280.423385906299	380.370858169449	121.361908511807	185.697815697916	309.579864523969	93.5361864417582	249.534080547611	75.1695478072647	120.664801063386	104.009405675236	243.716530677386	100.820398355766	343.146054678709	176.598088048142	257.103181479991	144.028495443291	159.97920563919	260.554231016988	287.910052849365	219.638695887024	129.633413280178	164.61871860161	354.458358168236	385.056590342536	255.109084235464	217.15992067103	380.116744445154	142.745071608996	371.291090643179	355.225314163155	190.126193290638	359.747808227989	240.251451062428	475.756900419854	436.245588648713	194.080429809683	418.770118582754	302.257104274188	117.148626064836	181.193277969971	367.755389836843	160.738393369001	146.076126034418	114.824275044784	142.019672676355	196.526403489936	287.828447401408	336.509496787343	395.549161099626	243.489904314176	134.766754973884	237.748397112583	345.415294948588	267.249749538405	337.279787769072	413.99094126835	458.717065332629	151.129056310962	306.515836231852	165.435552530169	406.196360111404	247.967500741619	153.749734093756	201.267179450255
ENSG00000187627.15	112.89011105459	106.005328242636	13.6905105086592	158.003318579899	652.219391694009	67.3335639589172	44.7902408554908	143.258940897282	83.0860748035618	41.7437315142073	51.7125406502786	4.118044895859	342.419347062475	62.5183890636672	221.970410667642	88.375241939126	77.3574050975616	81.2678901976509	335.134338711123	56.3094613567105	188.943984927082	125.405908816166	285.507758943762	131.303391324327	11.9041988694085	54.5874069972524	559.036255430242	363.730054894638	190.756816889739	76.7179230725637	1215.52079156047	27.6548831759081	556.099858154588	310.26652611786	45.8671130845696	324.861067261535	139.295282894608	89.4813874494812	719.593220773744	674.438116798517	87.9900425947331	74.9973814856973	120.528557911076	87.6127701947059	139.574944636128	145.240484642116	0.644892453179103	185.612015457524	83.5400682635391	280.2147727541	169.340774711584	346.61859265964	366.345607875425	46.2091596989865	5.09127797075744	133.3396365434	214.277309854246	95.3093287020773	351.020288364782	214.288172139763	1103.05908094057	37.7403910921136	16.9319355840014	168.191411134499	278.098520412606	154.397635454038	130.805510824329	91.6859372104912
ENSG00000187630.17	221.540028597648	105.34227525066	197.484834077913	238.861062350026	345.079214798445	368.575489647706	254.160301861342	231.494324648794	398.41041871906	113.221155954912	301.433957429093	156.320447193921	337.832568175195	88.1399616177221	340.538779060147	130.88312861205	231.928766796988	87.6470184871797	342.3320008587	149.172356704307	117.440601402449	259.682868158483	320.131118775678	282.55912588852	175.010321918042	181.842628857847	366.872652532876	381.443316679536	269.976259698179	261.430817357916	413.29759106452	177.630771745202	459.867732505583	340.721959776393	279.437155705767	390.973653163668	288.888362185225	659.394111792077	530.373651060819	678.65258464196	501.021618291332	485.007148556591	208.237760916973	259.790350695854	524.318548141744	333.094894581708	205.789966614726	240.663733609992	162.079108610508	285.919649385827	309.966574303114	302.476962298296	281.801265891931	301.849239169579	196.073862855167	309.759360969684	366.940250090057	187.156046560843	395.307385873284	295.010597196426	416.327172519749	209.455925553304	284.382379154721	250.680365606402	632.218175077766	302.86924378672	226.523292531339	345.942667050237
ENSG00000187634.12	3	1	4	3	0	1.09126707451407	0	2.20395879154616	0	0	2	0	5.17705939430316	4.1368531135045	1.13198630311021	0	0	0	2.08680442619512	0	0	1.07916858765422	4.09111761253213	3	0	1	0	0	2.25801784062424	0	2.16695347717901	3	0	0	0	1.00002162342719	0	1.08690521347793	1	4.4624649240594	0	10.0000001137396	6.39315023398998	4.48270682589413	2	0	0	0	0	11.168118964549	0	0	1.00001089127561	0	0	3.04082729760565	0	0	1.08353623690385	2.07424230691973	5.25365487538873	1.15020584491153	0	4	0	0	0	0
ENSG00000187642.9	0	7.95686192025818	0	0	0	1.25298135594334	0	0	3.32772754223238	0	0	0	0	11	0	0	0	2.38395701148803	0	0	1.40207100790689	2.42233476486017	6.68019069588776	0	0	0	0	0.385670731707319	0	0	0	2.74409632614466	2.39249693182698	0	2	0	0	3.69642765816327	0	0	0	4.99044006674644	4	0	0	0	0	0	0	0	0.526080129179168	3.71011715997777	0	0.505105513955074	0	0	2.68155628627889	5.82478713469436e-08	0	0	6.67793844188865	0	0	0	0	0	0	3.87287614477993
ENSG00000187650.4	198.892686583458	141.276480332008	236.004702120546	198.815455857801	336.161427384662	392.733959521771	216.677579406313	308.240190076245	414.193822634253	114.61279919109	270.373194364295	117.469968346957	132.119908971641	95.6516168971655	325.077803037451	90.0768927353069	424.070879209976	185.874566798014	302.509022063421	163.320004596438	149.735113846634	258.688713261399	237.616134963429	291.425487381236	136.530489493952	227.036761593552	488.443975972893	536.95138277838	293.305203610893	346.317086774771	497.357514275826	123.592162081205	658.294587955359	446.827463897096	278.212946248673	454.317623583041	325.023472509272	427.661860684881	635.354364446124	228.757067591416	643.390256507689	574.606582579563	90.3060926298015	460.813302556403	456.104197338868	211.211987929945	197.769430513702	105.092505095437	241.494219144783	343.288360592136	325.548536200632	429.075024593588	601.569150548418	276.500547663732	173.181374750446	335.649407709873	530.799732360232	318.39575771907	338.040654116061	564.482084673749	462.696135396187	137.375714800135	318.704061205839	409.70723583527	599.326574536939	249.124348569644	205.980186760671	239.211014894557
ENSG00000187653.11	0	0	0	0	0	0	0	0	0	0	0	0	0	0	0	0	0	0	0	0	0	0	0	0	0	0	0	0	0	0	0	0	0	0	0	0	0	0	0	0	0	0	0	0	0	0	0	0	0	0	0	0	0	0	0	0	0	0	0	0	0	0	0	0	0	0	0	0
ENSG00000187657.6	0	0	0	0	0	1	0	0	0	0	0	0	0	0	0	0	0	0	0	0	0	0	1	0	0	0	0	0	0	0	0	0	0	0	0	0	0	0	0	0	0	1	0	0	0	0	0	0	0	0	0	0	0	0	0	0	0	0	0	0	0	0	0	0	0	0	0	2
ENSG00000187658.7	0	0	0	0	0	0	0	0	0	0	0	0	0	0	0	0	0	0	0	0	0	0	0	0	0	0	0	0	0	0	0	0	0	0	0	0	0	0	0	0	0	4	0	0	0	0	0	0	0	0	0	0	0	0	0	0	0	0	0	0	2	0	0	0	0	0	0	0
ENSG00000187664.9	6.92530342968067	0	1.1213587810696	5.43174150705103	9.15572705450099	7.41705276957148	4.23875391487117	7.45753127645763	14.0621057401292	7.57389485904381	8.42730584412369	2.12377965203286	8.82166538736491	14.7898933768632	8.37304489471446	2.10583190010751	9.5412467146336	4.43498906900909	4.39484443880703	5.45268349084319	4.34522486151096	4.76565143168335	15.5173204234381	5.30769860051202	2.21638473455331	7.17399660872755	7.14819556977564	5.02718976119275	7.81258026401507	17.7301802583618	10.7047276389877	12.1160660658704	10.8425925728577	4.07756592742208	8.07580681667638	4.61458019078435	2.18588532535465	4.16345880448679	5.34815037984866	9.15728285129154	16.9288901477981	33.2554892467584	6.60838167704292	10.8130149405033	8.47795513171778	1.0724297936033	0	1.0854244850903	6.06392935374371	8.14044404923471	7.37740437882748	20.9135035447091	13.8127195262435	1.06187713555769	1.06382287157142	3.05267740333614	17.4623077526423	5.06717178411962	5.06551368327829	14.3319943324967	42.5906275489924	7.28009265631856	19.3405177943235	10.1580251037177	17.8314703764771	10.1615949636244	0	15.5928434834189
ENSG00000187672.13	0	0	0	0	2	1	1	1	3	0	3	0	2	7.03919580559619	0	0	3.82597588426043	1	2	1	1	2	3	2	0	2	1	1	2	0	1	5	1	7	7.41500193411841	2.23782872531269	1	0	0	0	6	14.3139962645959	2.04139514034808	0	1	0	0	0	0	0	2.1226662668216	4	7	1	1	5	0	0	3	1	18.0967750640757	3.3468887800098	0	4	0	0	0	5
ENSG00000187676.8	71	35	64	70	44	91	41	87	64	32	65	41	17	27	61	35	90	78	82	54	58	81	119	114	31	67	157	194	75	130	138	52	198	141	79	164	84	157	142	55	152	157	22	111	172	36	34	47	78	91	101	173	269	48	47	82	144	138	139	200	205	62	103	94	216	94	84	86
ENSG00000187678.9	2	3.00317241428663	0	1.09581859568068	0	0	0	2	0	0	0	0	2.00233344834963	2	0	0	0	0	0	0	0	0	4.00212712467873	1.01741235921171	2	3.00165716148729	1.0007264858392	0	4	0	1.00156652030072	1.00597856235624	0	1	0	0	0	0	0	3.00317149511313	0	6.00173845646139	0	0	0	0	0	0	0	2	0	0	0	0	1.00067126991343	0	0	0	2	0	10.0004889702355	0	0	0	3	3.00535516115399	0	7
ENSG00000187682.2	0	0	0	0	0	0	0	0	0	0	0	0	0	0	0	0	0	0	0	0	0	0	1	0	0	0	0	0	0	2	0	0	1	0	0	0	0	0	0	0	0	2	0	0	0	0	0	0	0	0	0	0	0	0	0	0	0	0	0	0	0	0	0	0	1	0	1	0
ENSG00000187686.4	3.00267643963561	4.00014554216412	2.00336618043967	0	1.0011745608508	3.04113404034866	6.11288132919033	3.04704972230988	1.00133564861658	0	2.00073171732476	1.10872182429303	2.13372782997632	5.10743448642767	2.0005450166221	2.00062839804869	8.14108490382241	1.03918752925011	1	3.00308072877433	1.17751169210251	0	9.54169279189581	2.09669108592384	1.08787413007891	0	5.22584391593168	0	0	5.22968621527106	4.00141501764549	6.1249203524181	4.08957729925807	0	1.01570947184515	3.00093026974466	0	3.00017094921484	3.02351754099196	1.07404023553973	5.12035023649469	24.9060282661711	1.00172518044678	0	7.11502360366412	0	0	0	0	0	2.07460970457034	2.01659582168032	0	2.00074747457254	0	1.04639665513097	1.04004582344652	0	1.04991839198579	5.00152348926875	29.8105533062289	3.13132096270866	2.00015346399662	5.00023808259265	5.1766684336434	9	1.00011502885044	7.07593775531674
ENSG00000187688.15	1104.89695968795	529.880318277788	761.972157019003	981	1263.99331031685	1651.87357328187	859.962160144556	1166.83890471924	1387.92460810368	579.967869072671	1261.91751559592	559.93716000204	856.933739933105	331	1239.95569512533	553.980545349831	1132.81774682107	885.957278447215	983.91411720801	936.866864002353	859.949168306638	1148.98323142524	1333.98847558409	1584.9553149988	675.977401762108	727.94534104672	1655.86566300306	1917.90089195379	1216.9623624996	1173.94880442429	2280.80643994977	793.965741801428	2201.91044549631	1510.91980885244	1017.64144969519	1784.8584878249	1244.94656413549	2138.89730093898	1903.8612606482	2052.92375402712	1944.93340678601	1945.82136572154	497.895648896809	1339.92997265399	2124.88039872281	895.963805338518	628.939322615809	882	964	1105.96929569413	1458.94742443943	1573	1882.75053262261	974.964708797041	905.969691322681	1473.97747375477	1684.98836013964	1309.90877207209	1502.97687227841	1327.96716623089	2672.91303408371	1046.99692863282	1588.8730056909	1391.88698068409	3112.67669399663	1313.87165876517	1011.58034308659	1268.95649437212
ENSG00000187689.10	0	0	0	0	0	0	0	0	0	0	0	0	0	1	0	0	0	0	0	0	0	0	0	0	0	0	0	0	0	0	0	1	0	0	0	0	0	0	0	0	0	0	0	0	0	0	0	0	0	0	0	0	0	0	0	0	0	0	0	0	0	0	0	0	0	0	0	0
ENSG00000187690.4	8	1	6	5	0	5	2	4	6	1	2	0	6	0	2	0	4	5	0	6	0	3	7	8	2	1	5	3	3	0	4	0	6	8	5	1	1	3	10	3	6	13	0	4	4	0	3	0	0	1	5	8	3	1	0	7	9	3	3	5	4	0	6	0	7	13	5	4
ENSG00000187699.10	287	92	203	216	302	285	228	314	229	240	297.7945576795	189	99	151	147	135	455	226	276	200	367	119	184	173	209	186.004009922175	376.027286007138	130	510.001518762718	243	303.003962738438	278	204	369	198	199.003209317025	277	205.130130791912	163.005040593477	169	250.002795699059	205.00174464858	217	296	260.000659694447	135	167	80	298	214	444	369	357	257	210	360	205	332	393.967568388308	147.008628876912	216.030158400093	178	490	147.011459051113	1044.02165967733	241	157	148
ENSG00000187701.4	0	0	0	0	0	0	0	0	0	0	0	0	0	0	0	0	0	0	0	0	0	0	0	0	0	0	0	0	0	0	0	0	0	0	0	0	0	0	0	0	0	0	0	0	0	0	0	0	0	0	0	0	0	0	0	0	0	0	0	0	3.21035253749721	0	0	0	0	0	0	2
ENSG00000187713.7	577	286	331	399	561	666	368	376	733	237	495	247	306	145	568	228	571	386	589	298	370	522	582	589	283	359	771	809	604	549	910	337	1034	810	527	698	568	819	935	752	834	751	288	470	885	395	341	349	378	638	660	757	945	530	320	618	733	619	669	890	1115	468	612	521	1272	461	412	531
ENSG00000187714.7	0	0	0	0	0	3	0	0	0	0	4	0	0	3	0	0	0	0	1	0	0	0	1	0	0	0	0	0	5	0	0	3	0	2	0	0	0	0	0	3	0	3	0	0	0	0	0	0	0	0	0	0	0	0	3	0	0	1	0	0	2	0	0	0	0	0	0	0
ENSG00000187715.13	3.08663630834655	10.6947525964105	6.40565031119183	7.97037886666859	1.02629839137025	3.52712380675346	5.75024240394317	3.02892642524813	5.20048334565273	1.25796062039535	3.22416630822261	5.20236275848762	15.0636672542738	21.6854475984533	7.18381941186157	3.48836894568913	10.1347824094959	2.09674311503891	2.06814329470607	6.12826962146952	2.01637683398066	4.32878154885165	16.4497765492994	2.39708647202126	3.07489895482739	8.26114351759001	10.6046204863331	4.08444239672548	11.6631059494926	3.03882711917353	7.77310285764574	16.6114818393291	10.6310995327638	8.42574971826293	2.06696315596285	9.76828827596738	8.11585004369105	12.4403275999718	6.33993873164578	1.11956266968817	15.142799496426	54.3269251730353	7.12777569276311	2.04347081806867	6.43101013177116	5.51948356919882	6.23379484996954	0	1.15778369252599	0	6.05704555045586	2.25844855991769	11.1079489602696	6.60241636315926	7.37957252734972	4.08429776360365	12.412619330964	5.16017149041389	4.52997536500369	7.32855706835399	53.8618595363763	12.1925368846808	7.15591751148311	10.0353872101942	23.8251871203498	1.10377983698741	12.7208627629464	17.5870509768686
ENSG00000187720.14	6.00297209214717	10.0264550272955	7.00048305460919	9.00103469750492	10.0009573309289	14.0099619433756	4	12.0376339450119	8	3.00352580684139	11.0088900494943	3.00045343580674	19.0254483395487	28	15.0345201801951	3.00066263962765	4.00034577302295	7.00612947229647	5.00474513535288	12	4	2.00024878847918	16.0005186540713	5.00350152319954	3.00026821535857	11.0007882012466	29.0215693505601	24.1055302228631	9.0733219179089	2.0095911161662	6.00047375485022	21.0020656083354	22.0620994699246	5	10	11.0010909536207	9.00153790029815	16.0078642039008	13.0074248088433	17.1083781596136	16	74.2405258581009	17.026987044688	15.0036601309857	9.04681140758009	12.0006471537917	2	11.0006036573317	6.02561051799585	5.01900268966124	4.00769957897372	13.0004440581871	39.2198926743934	5.00319824314648	0	4.00027471615427	13.0426548300671	8.0244023933117	9.0108455469089	11.0118026597405	44.0383214074338	16.0335611314128	6.00148263779496	12.0524561421964	28.010763971274	14	2.00026942895477	30.005261122676
ENSG00000187721.8	0	0	0	0	0	0	0	0	0	0	0	0	0	0	0	0	0	0	0	0	0	0	0	0	0	0	0	0	0	0	0	0	0	0	0	0	0	0	0	0	0	0	0	0	0	0	0	0	0	0	0	0	0	0	0	0	0	0	0	0	0	0	0	0	0	0	0	0
ENSG00000187726.8	60	22.0020933092846	31.0007745788466	29.1048610709158	22.0746464811117	54.1687354193081	38.4649045410822	47.9062046898566	63	6.24684152275448	38	16	14.6076733163554	18.7558825101995	27	13.2370579997478	37.1325504744457	21.0661675518475	40.0097996215219	27	19.9644557076738	34.0440558182053	32.6897792394832	60.0063351259977	16	29	67.4408060035091	48.1253253462088	52.292973109781	33.5180427075169	85.8563905340372	25.0805628884906	79.2851146502708	41.7014924170182	13.160906572144	63	35.8058474002346	37.0044605099915	100.212543244109	49	68.4037576939091	91.4845288646753	6	42	54	20	38	14	36	76.1217632551093	59.0016970594938	52.001580416257	56	55.0075119936891	22.6608042287568	50.5752363898425	79.0172576521517	35.6786294380222	42.7683214130097	64.9283491226842	91.2575333705286	34	58.0056821813526	34.9831640594995	32.7891768675107	31.8591824399658	24	27.712403490151
ENSG00000187730.9	13.264864315747	19.9896590449616	12.6549285088243	8.75284533476439	20.1134415551195	17.7196394422127	10.6804058864859	7.37064473706077	19.0005833790281	8.76579896814242	16.3391923966025	3.11348271089226	27.1416610417095	27.4969942933131	17.508506858323	6.08855045776004	16.6118174536655	7.04629581017705	18.4213336028488	15.1493403453323	14.2229208144771	6.817139764666	25.6844179618482	7.39689100261356	12.1903898605496	9.44601276591904	23.697004394587	18.6510727457834	16.5506731882826	23.3807964520685	23.7191367971666	33.8405414288289	30.4986997587346	13.2760432673004	12.1589801053498	27.9095959197269	6.2458748180664	16.0667681411757	23.3438505831143	29.3654817940633	26.6711148332675	99.4146559316874	14.8269995191469	28.6439528131653	28.9121728568577	9.30160335262159	14.1095172972325	2.92877083639483	11.1623372885103	15.3647287571917	26.3949806140757	27.1714179252346	20.464273063057	8.55843297799644	14.7122824263258	17.789233392976	10.4822300623897	7.22132330940178	25.6369581987641	10.6808633496217	82.1205134805375	26.5467136763805	12.6745531693287	17.4877203154257	32.825532504961	21.0767467890797	4.50470641227983	44.7910346035738
ENSG00000187733.6	0	6.85175464383443	0	0	0	0	0	0	0	0	0	0	0	1.42972633563429	0	0	0	0	0	0	0	0	0	0	0	0	0	0	0	0	0	1.35726122852157	0	0	0	0	0	0	0	0	0	9.04143979087219	0	0	0	0	0	0	0	0	0	0	2.43158803921771	0	0	0	0	0	0	0	0	0	0	0	0	0	0	0
ENSG00000187735.14	1112.91074414309	527.955801743007	790	1270.2600388661	1242	1714.75478342207	797	1219	1362	523	1024	446.393227478487	366	213.574695978882	897.350066819111	618	1461	1210.28916667149	1733	965	971.87734087232	1938	1511.50199274699	1187.94614749348	711	849	2114.77955993783	2454	1502.38042806428	1375.25213643967	2382.38602559274	602.196529733522	2621.38811835256	2168.62802106681	1072.6398737354	2272.69566510545	1361.92244350234	2049.66298635432	2329.7836957795	1211	2653.16421252554	1849.89297752428	430.968374427881	1145	2460.0052543821	599	1157	518	1161	1429.83011101067	1534.1965902166	2011	2609.21028803015	1201	719	1524	2105.53404946716	1765.08428253685	2206	4873.96271691116	2721.16340993318	877	1804	1449	3337.697531268	1295	1010	1281.81661904607
ENSG00000187736.12	212.49413430084	143.286842050157	162.015537744699	224.913359695842	233.718513104046	316.137115071252	154.99045932107	189.435402224814	245.753088819979	81.1694380053072	210.08907357258	110.906326766816	93.2002678956271	84.4757854494721	187.252452701794	96.1041577327111	155.885462330462	182.911626320363	195.866502873064	157.813498768726	122.289847122094	238.617664634316	200.157120511703	234.859842693599	129.202026076074	109.959816512641	284.548764629047	385.531061534095	170.985329699515	244.521811265886	347.505937182246	150.596990908187	405.588806380011	310.875971883039	191.416434881005	337.997590015181	227.921962945279	384.721153104774	350.027853797767	269.184274847272	349.449194227656	335.696247771269	83.5153408998694	258.148077099614	447.754200160668	176.096746057862	116.31851709634	146.158757580404	179.821925622663	268.663222719744	284.323811759315	245.435404775214	334.211199132586	154.978414662671	142.724999984615	273.502616063435	257.413295536082	229.175424380898	276.504915272325	325.182258114193	436.885373408615	211.648565822362	255.588921601627	208.3768978399	538.420080412871	239.725987334866	128.768690417385	206.234030674217
ENSG00000187741.15	260.193887317569	167.765908464664	311.271608466439	323.030389641913	408.176665920068	835.045182025986	269.224554717408	613.485250798978	282.638656724295	190.88307112715	236.30287404424	136.854273621925	245.260017928485	172.039504167722	282.182980428697	135.812697009764	501.873283903186	149.73296802833	230.606289576236	150.447159564656	260.668190913119	306.510850115402	258.801751709337	342.627706623711	130.446887207107	111.906480623132	360.716119272506	435.333343158523	413.725744506593	412.000976096242	560.544060096623	195.909727038953	525.831094900119	341.593596227029	256.118477616276	326.246024253443	230.234221800076	524.200428609223	525.484734363196	661.290307424595	654.367269287842	504.711591156237	166.053352624723	549.463072837586	604.160807185693	288.031162916522	212.870785805897	253.269905250817	285.436894482604	212.702846029679	556.455697674479	285.836916009159	327.400709027804	139.859255239066	211.830907299778	363.864096774091	403.421820875964	220.695929510071	335.902516312713	404.473719101649	453.790873994216	382.455422428959	549.276684834999	381.33169170835	469.718306193618	208.176826737918	298.162248305915	285.794931646824
ENSG00000187742.15	1217.01072968686	730.832565720008	1083.71082117222	1085.40152800677	1645.40778198642	1947.27167140453	923.090705598606	1319.81281565741	1686.27829780059	550.094477168909	1393.99018749586	564.726540096499	642.91656469368	654.745603657518	1343.37445895558	801.086327204911	1943.24029164621	1086.34654142797	1552.5254757695	903.303221483784	1108.12463190631	1338.83215676997	1496.01480994559	1426.74131406984	825.273834552825	1022.78480643063	2556.95477216754	2243.56414309913	1836.31809435012	1747.12850361679	2134.23975583039	756.200544287887	2737.70828395669	1729.56214709758	1207.90379776831	2115.8546919122	1528.82092982047	2213.75626105049	2483.92087340603	1588.76837143966	3158.48564448449	1900.4003755226	515.267697842702	1491.74440177278	2041.08237154421	1016.9682155283	1109.57495987823	810.085595107777	1055.78683315142	1234.45383966578	1877.09836031587	2068.25968739044	2491.46914560457	1502.37154172055	883.193380731759	1542.75817456688	2128.19924711694	1617.18361072994	1949.941468349	2912.22563027467	2152.00579722568	963.205936103562	1887.25525058064	1498.67461529096	3458.80959769475	1179.3895675636	1052.07965419724	1174.46158304654
ENSG00000187747.2	1	1	2	2	0	1	0	2	2	0	0	0	0	0	1	0	1	0	2	0	1	0	0	1	0	1	2	2	0	0	0	3	0	0	0	0	0	0	0	0	0	4	0	1	1	0	0	0	0	0	0	0	0	0	0	3	3	1	4	3	0	0	0	0	0	0	0	3
ENSG00000187753.13	4.00012522160282	5	1.02568607126959	1	1.02402702986665	5.06265240060957	1	2	2.05311844149083	7.02048470711578	3	2	3.35023356244708	1.03410711226966	3.15435737972166	8	3	5.11424898596963	1.1178299669691	1.0245134704379	0	3.0001723453209	2.01862718051023	5.00195266983534	2.04844860251478	4.46107314410378	1.10748373538709	6.28665277365194	10.3027787180063	4.09901020561146	0	4.0001674779614	2.00004164417712	11.0034786183033	0	4.21113093126077	15.1805200917192	1.00044166833789	5.14420606411733	4.23308931068055	0	5.7787814859945	4.00192461233007	0.500096155138641	4.97132366930195	1.98266605958999	3	0	0	0	2.1683981329478	5	2.14355984142504	1.47701020000209	0.203416230815377	0	0	6.00036493648965	6	5.1223328946916	16.4527466953411	8.04433646868089	0	4	14.3289527108629	0	1	5.17564632321941
ENSG00000187754.9	0	1.97477712229352	1.96402772428518	0	4.93844996431944	0.994120366960333	0	0.994721655726284	0	1.98197192540704	0	0	0	0	4.01849011800646	0	0.992315969418843	0.998399283768076	0	0	0.985370505411768	0	0	2.97305150976014	0	0.982740779777038	0	0.993652796261512	0	0.990135785586571	0	1	0	0	3.95591913538722	2.96150640834555	3.94046444743896	2.95861143424641	2.9550394165907	1.9754649393959	0	1.19529952113294	0	1.00265970309697	1.97424879933863	0	0.987079844908305	0	0	2.96137319900794	1.99262642210662	3.58483816543795	3.00006811627885	0	2.97993899036896	1.97678547118643	1.98271981320492	1.97458874590302	0	2.96268506698239	1.86744487242755	0.993405338109545	0	0.992016811189844	0	0.984541012285179	0	0
ENSG00000187758.8	0.111240883280487	1	0	0	0	0	0	0	0	0	0	0	0	0	0	0	0	0	0	0	0.414038890848174	0.390424089459789	0	0	1	0	0	0	0	0	0	1	0	0	0	0	0	0	0	0	0	1	3	0	0	0	0	0	0	0	0	0	0	0	0	0	0	0	0.209078266584225	0	5	1	0	0	0	0	0	1
ENSG00000187762.5	0	0	2	0	0	0	0	1	1	0	0	0	0	0	0	0	0	0	1	0	0	0	0	1	1	0	1	0	0	0	0	0	3	0	0	0	1	0	1	0	4	2	0	0	0	4	0	0	0	0	0	0	0	0	0	1	0	0	0	0	0	0	1	0	0	0	0	0
ENSG00000187763.3	0	0	0	0	1	0	0	0	0	0	0	0	0	1	0	0	1	0	0	0	0	0	0	0	0	0	0	0	0	0	0	0	0	0	0	0	0	0	0	0	0	0	0	0	0	0	0	0	0	0	0	6	0	0	1	0	0	0	0	0	0	0	0	0	0	0	0	0
ENSG00000187764.11	8127.83372165622	4740.23570340045	6043.86042197262	8705.78341443067	7705.40059589118	14322.0930490925	6043.9347278048	8118.65212399234	12009.3753163082	4468.21223138995	10615.4878270896	1920	3993.81642833136	4983.21499855646	7969.69948026241	2659.91302714877	9045.46178078977	5632.69191948568	5713.60852529074	6198.35288058621	7083.37404517911	5744.17079644379	7850.80394751138	7681.64427409352	4058.4243506384	4681.74965434118	11851.0466801402	12806.269214562	7346.94518923214	7982.56758658037	14428.6985063737	5154.43277801311	11977.951833343	4795.19732460438	6442.41559104085	10642.1398812417	5382.58493813525	12090.6284931864	7085.32706596642	8530.59344144661	17093.9854939624	14196.7155312901	2025.807513935	8054.16121533987	13602.5466188066	6061.93059824096	5159.59095507949	4014.06625203199	5540.7237387347	4037.05381067115	11977.1446677189	9556.53420610773	12290.3414959458	5618.60555446664	6729.03061152242	8624.69519926603	6480.91677974201	6881.19562944557	6728.92900257818	6008.07850564665	12696.8519475836	5300.7308074729	13258.6831856051	5149.63154045112	21219.1993525252	8011.96252005549	5188.06184750877	7841.72660610036
ENSG00000187766.1	2	0	0	0	0	0	0	0	0	0	0	0	0	1	0	0	1	0	0	0	0	0	1	0	0	0	0	0	0	0	0	1	0	0	0	0	1	0	0	0	0	1	0	0	0	0	0	0	0	0	0	0	0	0	0	0	0	0	0	0	0	0	0	0	0	0	0	0
ENSG00000187772.8	0	6	1	0	0	0	1	1	0	1	0	1	1	9	0	0	0	0	1	0	0	0	5	0	1	0	3	0	2	2	0	2	6	2	0	2	0	5	0	1	3	8.00370655194748	1	0	0	0	1	0	0	0	0	7.01017294275754	0	2	1	0	0	0	2	3.00775600097954	8.00941216052576	0	0	3	3	0	0	2
ENSG00000187773.8	0	2	2	1	0	0	0	0	0	0	0	0	1	3	0	0	0	0	0	0	0	0	2	0	0	0	0	0	0	0	0	3	1	0	0	0	2	0	0	0	0	13	0	0	0	0	0	0	0	0	0	0	0	1	0	0	0	0	0	0	9	2	0	0	0	0	0	0
ENSG00000187775.16	514.981987166266	157.957635651982	424.199751924767	352.498033334079	605.343213754601	490.551657555096	334.656297998655	305.965362266235	639.509887108397	125.884398496972	686.63991920714	137.484195205874	236.476603428514	315.669530603921	665.063116263783	105.985444777683	596.069644984714	296.432347152725	401.556268143761	217.346853669162	412.686425760639	210.005938177139	278.592828141153	286.981137118669	277.386381099869	237.742877555462	822.852864616271	928.305210336999	378.719420429366	290.84598961099	437.12092640537	179.626674158565	663.628936456515	239.705564412043	220.760623360052	634.335227402802	215.499413685161	709.51406893304	449.1303570595	276.585937005518	744.364339777026	599.409380483077	93.7234927203596	233.40497395246	428.742443094731	234.173617267695	150.75021616513	113.129225728307	179.663907578839	206.189759862742	890.061495992257	497.045896259609	627.821139334541	335.742595232045	203.964582233417	336.747893936795	259.110542559212	381.702631381557	342.297318734631	293.716214700063	499.793283678041	209.981826511326	397.232767711079	294.893030598039	904.665970763672	239.478350000015	263.548133651047	211.246706700644
ENSG00000187778.14	1037	618	756	937	1222	1401	842	987	1227	511	1069	455	933	406	1343	564	1192	761	970	658	788	1215	1105	1250	614	707	1798	1503	1198	1111	1722	769	1722	1400	838	1542	1172	2011	1722	1688	1575	1600	426	1225	1873	882	654	656	795	988	1437	1345	1481	992	799	1441	1398	1023	1333	1585	2090	1047	1374	894	2423	1203	835	1061
ENSG00000187783.12	1	0	1	0	0	0	0	0	2	0	0	0	2	0	0	0	2	0	0	0	0	4	0	0	0	2	1	0	0	0	0	0	1	0	0	0	0	0	0	0	0	17	0	2	3	5	0	0	0	3	0	0	4	0	1	0	1	1	1	0	6	0	0	0	0	0	0	4
ENSG00000187790.11	34	23	29	41	31	95	20	62	78	12	42	19	5	12	30	9	65	54	103	33	44	72	71	37	20	54	95	89	137	81	119	18	153	111	37	76	51	88	165	43	151	111	20	67	81	31	58	12	33	77	51	67	140	43	26	54	138	62	77	170	120	22	46	91	129	52	40	49
ENSG00000187791.13	0	1	0	0	0	0	0	0	0	0	0	0	0	0	0	0	0	0	0	0	0	0	0	0	0	0	0	0	0	0	0	0	0	0	0	0	0	0	0	0	0	3	0	0	0	0	0	0	0	0	0	0	0	0	0	0	0	0	0	0	2	0	0	0	0	0	0	0
ENSG00000187792.5	95.2979133072661	51.6027375594175	71.5594319081085	87.7321299003618	165.937819462633	207.286150570838	82.9852558980242	139.566842160488	187.598014978561	58.5949781098766	86.8962178305764	49.7281066048422	114.975047691406	79.6259012951246	122.300531038807	37.9056209704381	204.270108870541	89.5335364052009	182.091775446944	63.7744925837622	71.00155235001	88.6049194995582	172.561839102415	130.180316538602	46.5573601991002	84.5887865982125	232.125996747124	219.070172513439	161.427436984098	144.205085819299	187.583744974826	81.5062285531757	325.683738954159	139.624415890209	105.763064605625	179.194669153632	123.026815857543	146.082104096323	290.5675286607	122.893814670666	236.033445296604	362.721888054088	110.773324177515	158.539352541997	227.072500326088	105.35973599646	81.3945636983711	56.1447153030909	116.096073548475	90.6070387947154	103.508151913174	184.330160760424	278.162494923177	93.2000141259711	88.1337129366753	125.897771590989	255.25590320277	136.183339115575	277.436398906243	215.341922764946	349.983990950517	100.075646924781	128.881922426751	187.824502987081	280.190421616065	161.856082850612	93.521778209673	163.78125982831
ENSG00000187796.14	794.22412954774	338.21763307233	327.763606920235	433.218447912746	992.061174173179	654.513534138112	322.943226089609	500.256549051297	799.737333866413	260.441343457607	837.034692773732	236.114680236672	644.578382095723	131.073145319868	777.720119822688	317.661219502263	656.663947808945	312.236827296041	724.831080804477	335.493173072106	407.055567721178	846.734486770726	664.094096466972	649.324071963211	240.035094229333	521.491166470672	887.143942233838	1197.4004318476	657.42283390444	669.339362692413	1038.30435689141	342.809945323588	1206.71982513079	652.173175420124	476.708555033067	720.791110851412	671.722497398454	1453.29779082283	1038.83280543517	1089.37877833278	686.248916197596	1031.58002338196	228.036453731674	732.824176693272	754.834659156311	819.040221037691	314.788034592245	599.605320054393	297.052359271123	740.26801665	667.180009303685	556.991582057447	1015.42169887998	458.964156818386	466.565978617951	818.120494664176	677.600923544093	518.906894117267	922.932256496296	676.81242883404	1274.79907276418	515.886003144118	636.070671445778	648.040841328021	2151.3511379007	619.708762083799	586.039193385493	604.428524684479
ENSG00000187800.13	57	55	56	120	110	41	116	85	49	109	96	50	59	78	46	38	23	25	64	34	82	29	26	86	49	33	66	31	157	52	85	97	53	56	41	38	97	38	19	79	36	88	45	86	163	35	64	3	73	12	178	97	36	34	94	116	38	34	110	21	53	107	49	13	179	27	36	33
ENSG00000187801.15	23	7	14	15	14	25	11	29	24	10	22	8	1	9	20	8	36.0945519368279	19	18	8	14	17	27	11	9	12	29	18	22	29	43	9	44	18	23	49	17	32	45	14	101	37	10	22	29	2	22	3	16	36	22	46	41	9	10	15	30	27	23	55	38	6	20	33	35	8	26	21
ENSG00000187806.9	0	0	0	0	0	0	0	0	0	0	0	0	0	0	0	0	0	0	0	0	0	0	1	0	0	0	0	0	0	0	0	0	0	0	0	0	0	0	0	0	0	1	0	0	0	0	0	0	0	0	0	0	0	0	0	0	0	0	0	0	2	0	0	0	0	0	0	1
ENSG00000187808.5	333	154	221	294	449	462	380	250	526	186	453	106	284	192	289	165	427	202	348	241	233	491	338	207	163	224	510	524	279	357	528	296	484	220	284	298	229	743	361	537	463	517	83	399	496	321	229	276	233	199	450	355	658	241	327	336	317	300	371	553	478	308	604	227	1048	370	194	353
ENSG00000187812.12	0	0	0	0	0	0	0	0	0	0	0	0	1	2	0	0	0	0	0	0	0	1	1.1650083399276	0	0	0	0	0	0	0	0	0	0	0	0	0	0	0	0	0	0	3.08176762626945	0	0	0	0	0	0	0	0	0	0	0	0	0	0	1	0	0	0	2.08050784980656	1	0	0	0	0	0	0
ENSG00000187815.10	80	43	64	70	102	97	40	74	106	22	104	27	31	14	65	38	164	90	135	49	50	108	115	94	43	77	194	148	130	98	190	44	225	158	60	175	112	209	271	90	235	148	38	56	162	26	72	17	68	131	122	129	178	111	43	102	207	94	144	271	167	46	93	116	217	125	93	105
ENSG00000187821.8	0	0	0	2	0	0	0	0	0	0	0	0	0	1	0	0	0	0	0	0	0	0	0	0	0	0	0	0	0	0	0	0	0	0	0	0	0	0	0	0	0	4	1	0	0	0	0	0	0	0	0	0	0	0	0	0	0	0	0	0	2	0	0	0	0	0	0	2
ENSG00000187823.3	0	1	0	0	0	0	0	0	0	0	0	0	0	1	0	0	0	0	0	0	1	0	0	0	0	0	0	0	0	0	0	1	0	0	0	0	0	0	1	0	0	1	0	0	0	0	0	0	0	0	0	0	0	0	0	0	0	0	0	0	2	0	0	0	0	0	0	0
ENSG00000187824.8	64.1337412563864	27.92380919416	51.2170881111872	55.3482085616246	62.9940057656386	187.339532766744	61.8100123230711	85.754784107561	147.658463343263	38.734145002559	41.5441594999939	16.8533093218518	26.4806814198614	39.2920680526049	51.2465661995998	21	161.505786994939	58.7868409944392	88.9434204716167	33.0239500936076	41.2323269151188	51.4308805817249	86.8729209308797	55.364597212892	50.0081562524163	43.1493257525359	100.024491795033	160.807989319481	122.348710769744	123.466091931408	133.443512069244	46.9112946267077	206.533058385472	62.6829199350191	71.9143318162941	111.561695404741	44.8956029640049	92.6227407898841	225.530895191547	63.3878401066142	300.312098211895	203.776497731929	42.076129458782	105.325448070817	135.667416216956	19	62.9349466373755	45.0347296759107	69.6961090663863	90.256674814384	96.2441588320356	105.8482025048	179.642697858923	92.087996065906	42.0338861265491	83.1378753813409	213.084484616591	98.9769219152981	90.6775086755114	218.619591757492	225.999951745041	39.0943605140325	63.9326666090638	71.5912929912395	171.952906606317	71.4835058421026	45.5703205178015	96.895722963743
ENSG00000187833.7	0	0	0	0	0	0	0	0	0	0	0	0	2	4	0	0	0	0	0	0	0	0	3	0	0	1	0	1	0	0	1	0	0	0	0	0	0	0	0	2	0	3	0	2	0	0	0	0	0	0	0	0	0	0	0	0	0	0	0	0	2	1	0	0	1	0	0	3
ENSG00000187837.3	388	241	374	370	458	315	489	238	457	328	561	115	357	387	405	303	700	384	441	323	301	420	239	213	325	397	675	346	423	493	895	387	315	247	392	771	293	836	251	470	543	435	149	430	529	468	178	244	189	289	601	479	507	355	353	408	177	574	481	391	747	489	794	212	1168	655	133	236
ENSG00000187838.17	1231.45079710025	631.623389235653	867.772541218141	946.88173783773	1197	1511.87388479281	878.18531461406	1059.32527814906	1342.07447543062	589.741596663002	987.017020918961	526	890.658739720666	341.771760844803	1546.53228877503	451.050676141982	1130.88522875208	891.694871583029	1109.44696826672	814	626.813161031376	1030.12041682505	1319.37851938581	1487.08855203204	775.183603267582	480.520892005369	1686.84330029477	1663.5380629647	1194	1191.39598009044	2001.3930362273	811.743645824198	2115.44837931898	1459.63705059913	1068	2150	1184.62695385575	1692.72133029655	1895.78057176309	2012.0590117915	1900.50465015715	1895.06405439655	593	1340.78256777234	2100.27934718905	868.882686510333	805.456311564545	973	962.256434318285	1214.31243021095	1628.65779976142	1435.50630366491	1656.01782941558	1040.70265290197	841.188061170623	1142.92020763182	1414.98717071848	1353.1071752614	1545.10441919458	1442.69303268963	2519.01084392612	955	1568.08719899867	1299.96693324481	2341.21989365671	1178.72126444551	758	1293
ENSG00000187840.5	220	152	190	202	327	253	202	151	328	127	276	101	327	59	277	131	268	100	279	133	147	334	241	243	136	133	319	358	263	207	355	165	398	250	193	265	201	608	365	372	254	403	174	256	341	233	112	162	159	231	286	219	302	166	196	304	231	176	342	271	426	323	252	184	602	243	200	222
ENSG00000187847.4	53.753353001682	25.3072083412087	28.261090625774	34.9636755277176	57.3565236272009	89.4192988767842	36.5007108857432	29.3823074740857	77.0576211133846	23.9845844668641	45.9701094523702	21.0421478290698	66.0095104313931	77.8822995597265	85.817972911618	14.5790069379207	48.4439839701779	32.2255794182135	52.5080258456524	29.4361033158537	39.7532617191112	44.1394621780077	61.2408217021324	37.0429524959845	31.2822600755182	50.0232365034457	78.6803181256538	87.3854443597596	64.3351476410659	52.3841753934994	55.3376670116693	61.5245440515466	69.8852505540369	66.0860000616752	39.7736353362097	50.2130074947425	35.865451768698	52.0283720643448	68.1689825539921	48.5048318817186	110.711352903511	218.885726099708	48.3704984309457	51.4314466711221	56.7920467808109	24.1939916343342	16.5770106433812	7.45744784371334	32.2350415141364	28.2645055491676	71.7622157384994	81.843258764039	106.248457446268	47.6218615165485	27.0431587982309	48.613277879181	39.7699097200987	50.1002408754106	55.8471782508159	61.6471945929065	158.955294266187	39.227585925624	36.3933297583035	45.7466445203051	100.399540597307	68.018242696167	20.6487318349739	78.7724534555756
ENSG00000187848.15	0	2	0	0	0	1	0	1	0	0	2	0	0	0	0	0	0	1	0	1	0	0	3	0	0	0	2	0	0	0	1	0	3	0	6	0	0	2	0	0	3	7	0	4	3	0	0	0	0	0	0	0	0	0	1	0	0	0	0	0	9	2	0	0	0	0	1	0
ENSG00000187855.5	0	0	0	0	0	0	0	0	1	0	0	0	0	2	0	0	0	0	0	0	0	0	0	0	1	0	3	0	0	0	1	1	1	2	0	0	0	0	1	0	0	8	4	0	0	0	0	0	0	0	0	3	0	0	0	4	1	3	0	0	1	0	0	0	0	0	0	0
ENSG00000187857.4	9.00999806740042	33.4893850519278	6.00355246034158	12.1820386857635	14.2952179554946	12.130250977338	13.0443640085957	9.00856752209431	9.04411563016896	6.06113494265838	10.1094839354765	7.06429616345755	20.0489506721713	62.3545784028133	26.7301107111828	7.17536914791377	27.0896232862169	14.1670031430232	14.0146077710262	3.11742722610224	9.266842390673	12.2001161504056	49.1757720503728	4.00467579334762	14.5419904840874	9.16937973022837	12.6514675176838	18.2909112116076	28.2413446021061	16.1493682982227	18.1247341685167	37.6531719955117	24.4950714162626	26.8244173111642	11.0598117443877	19.3135679465335	10.0003555199346	26.2444190750319	22.0448951462815	22.1478768998816	22.1274336686602	255.14851678709	57.4905560204159	18.6326845019178	17.0500529073152	9.2905905401958	17.0016664654228	10.0655720659745	10.0196414321211	43.1278603542097	12.0812751105097	16.3931543003072	11.0922321405478	5.10971034682792	6.35292467765263	12.2565561549367	28.4722388517898	9.02238781207389	18.1457648861535	24.1819191814377	165.221135655404	45.7952907173795	19.2617405964806	13.3802991923179	25.3661413091687	14	2.03426925990314	81.1002150083622
ENSG00000187860.10	82.1627643084465	56.2177231477759	72.2520577668388	101.651089779324	67.7400001987166	99.6284293166076	50.0985133911616	88.4960748036954	104.24710945363	26.9975346709514	97.0486566618114	40.0040017382414	78.1827013756042	24.4783328645574	104.715744759581	56.0053610019981	108.790328612006	49.7757553091367	71.1597237667179	65.1061776222548	78.2769531364945	78.884101163824	71.9990559302159	91.3716815001187	51.9033162149713	27.1793274927877	154.734718590442	150.088538904714	106.026788395209	105.262616124461	122.257641312638	61.3267143580087	180.775874966336	141.581282324915	80.6880873648681	114.128462013339	73.1105429460534	175.242567806767	181.23476792788	123.95423650967	160.992262140467	161.526550842007	44.7558000969191	138.43971163346	168.383438241277	118.158422635183	26.7388215117107	67.1780548718396	85.7186685830654	122.857865777335	97.7270106649805	174.524604226293	146.05437483856	74.9447742864578	59.4959973063627	97.2655252372038	125.164676517846	59.4420986190181	102.241994548967	138.934177749115	154.851832625123	75.8189692777365	116.82262361548	85.9830158423839	173.784144698944	70.6401805306357	75.1353390612333	100.561664319278
ENSG00000187862.12	22	7	29	47	37	59	30	53	82	15	30	13	10	10	135	13	27	33	21	22	19	82	58	34	33	38	90	83	80	48	70	14	86	29	22	191	38	79	110	37	86	120	7	61	86	20	42	9	28	31	32	93	80	69	15	22	87	53	29	365	89	10	42	75	121	85	14	58
ENSG00000187866.10	282.580388331068	173.945921985816	283.738373691021	279.72384751773	292.992425840176	468.297435342438	236.756392317079	338.750135578124	403.131427304965	176.296542553191	350.35878685484	149.264406028369	116.70103561279	109.303856382979	335.270924172671	168.786710413697	406.657358156028	298.028117131451	474.742795703339	235.269354453709	270.882878109636	340.535883041241	404.737217680288	383.151152482269	193.666916340053	232.276958809832	570.03178022411	628.606199698947	396.079565602837	392.879884557169	635.063960940276	215.562889458436	700.065860569085	429.524065821568	302.054742907801	554.71140760431	371.645165735276	630.907847726041	558.927070488725	315.378376431559	688.292045112236	526.93156043517	129.662930252217	273.913149739702	651.298301017413	218.607712765957	242.134299540493	233.886746453901	273.020042147259	294.785500569698	461.896941489362	589.260297457059	647.368059508485	318.509086879433	230.958053405234	449.320563367808	616.68315945072	457.186941181323	560.741721307769	670.66453748653	708.405491538341	218.607712765957	561.284962585311	301.958588200333	927.613729460524	358.584078264194	288.461314303666	326.63365131021
ENSG00000187867.10	3	5	0	3	1	4	1	2	2	0	2	1	4	2	5	3	2	1	3	6	2	2	4	4	2	5	3	6	16	0	4	4	6	3	1	1	1	8	11	6	0	11	2	0	11	0	2	0	0	0	1	0	7	1	6	6	3	3	3	6	9	1	3	3	7	0	0	0
ENSG00000187870.7	1.0438194312024	1.04803603710288	0	0	3.23332059557781	5.55864682986008	0	0	2.10904603845019	0	0	1.06229859152368	0	1.16672686390728	0	0	0	0	0	0	1.07840080217261	0	3.19734748640764	0	0	0	5.31493017908688	0	0	2.17774471075711	0	1.19555935158714	8.30150985149243	2.04409093020829	0	0	0	0	2.0323528711063	0	0	1.0650375009868	0	0	6.67421636642779	0	0	0	0	4.9647031789854	1.06955351803531	2.15326402740159	0	0	1.05958704515373	1.06830169099096	2.16008434093454	0	1.03732139654993	1.06498561018909	4.67128769672931	0	0	2.18449001597608	0	0	0	0
ENSG00000187871.2	2.05438511719086	1.04965418917107	1.02529024977254	2.02242587576311	1.04495719605602	7.19612937508418	3.11752173687567	4.09125957753552	3.21844177415509	3.25108971299798	2.08008598183813	4.01514365748783	2.56995820826444	2.55475832865597	6.5551706727266	0	2.22303933708549	3.23134180989816	6.09792869402921	5.49051293703055	1.03794133923251	4.08683788297707	6.08291814599575	5.25683125266585	2.29304318292636	4.11027908686528	7.25795554590752	3.13187039059469	9.57699135141471	4.11313691718611	5.29838780883484	4.33561774110487	2.12710850495764	0	1.13259957875876	4.14462140516098	3.08055600085984	3.18909080387142	3.03597846051406	9.3439767491963	5.06226521548073	10.6504348123485	6.93703233397033	2.13831328722644	3.06474411018008	2.03438489359889	0	4.35509917740187	0	1.0239756378955	5.26100455414213	6.05923595098413	4.15083288581148	1.10510956385192	4.53068269806895	1.02208178859194	8.27098053538164	4.21036804561355	5.04980607515145	2.0469964006198	6.38138932647777	13.8699742578398	2.08455718556601	4.11238827285201	5.3621581106778	0	1.01915132893974	3.62925735016992
ENSG00000187889.13	2.54750176957674	10	0	4.39567750313139	7.21074171219213	5	1	0	1	0	0	0	1.66079452673402	15.722142344853	0	0	2	2	1.18620601058338	0	1	0	9.1017732969641	0	4	2	2	9.64667587357366	2.57325274809806	1.18038062157753	0	4.70206336922148	4.12565144053612	0	0	2	1	5	9	0	1	29.2389943304384	7	5.42735222150671	1	0	4.61354268983341	0	8	0	2	6.41677225486403	7.69839420658073	0	0	2.14669414468516	1	4	3	0	24.461049788933	10	4	2	2.39080629393098	0	0	6.24881138816097
ENSG00000187893.10	0	0	0	0	1	1	2	0	4	2	1	0	0	2	4	1	2	0	1	1	1	1	1	1	1	0	4	4	2	0	5	0	7	0	3	2	1	4	4	2	7	15	0	4	6	0	0	0	3	0	2	1	0	0	4	2	1	1	3	3	1	3	1	0	4	11	0	0
ENSG00000187900.4	0	0	0	0	0	0	0	0	0	0	0	0	0	0	0	1	0	0	0	0	0	0	0	0	0	0	0	0	0	0	0	0	0	0	0	0	0	0	0	0	0	3	0	0	0	0	0	0	0	0	0	0	0	0	0	0	0	0	0	0	0	0	0	0	0	0	0	0
ENSG00000187902.11	8	6	12	3	4	2	8	15	9	6	5	11	7	2	17	28	5	9	16	17	4	9	14	7	13	7	5	12	9	8	9	45	2	7	17	11	45	0	3	3	0	14	4	10	0	0	0	0	3	2	8	16	3	4	13	5	0	9	22	7	5	1	14	0	32	11	4	7
ENSG00000187904.3	1.13249488080212	7.64816863558681	2.5482009716721	3.01952898367339	12.1103953312647	6.19776776978142	2.25184693699597	2.83392022256693	10.4383306426104	2.07411939780541	8.49786190471265	3.50805167397569	7.87225938489944	11.2767665404734	8.4311493313844	2.03964753567675	9.3458022261062	5.66281334279719	2.85378484938869	2.73728281187681	2.12772131071258	1.11202735892758	20.0962764226152	4.08623367949684	3.45921904255528	1.40035390063319	11.0664732124859	8.73161031171446	9.00078371283957	9.78192057031566	9.66769611328685	20.349043168674	10.4629911430508	5.10932504855077	5.27207249958049	2.24813738514871	6.15734894993569	13.3524350304463	5.93113271064417	11.3853798636441	11.5880404606615	63.829148922237	10.735919394065	7.71182897502329	11.2992396139618	2.79407354065023	0	0	9.24873823464588	7.32679293161293	3.77679628968112	24.7795526779954	5.99632048715457	2.30910779325625	3.36012735706986	9.72462137246332	2.86589651497941	11.2730962430062	5.61845631306709	7.61306368584432	40.2406747158791	12.5019050429811	7.17501403154629	1.20040421800702	22.2699039676463	28.8829206577548	12.7070695066526	26.738626327899
ENSG00000187905.10	14.1021873382486	17.7483709315653	20.7585114927048	6.40196554561919	16.9631065069174	31.5506628112652	8.69495768248063	15.7165928027922	24.607847959433	13.3524271330478	15.3219308786837	7.79589126190841	36.5243153633158	49.6558895030464	34.9874544207028	12.5566519405741	17.4317710008428	7.3023618400047	13.6137324296986	9.59130542519466	14.3601586413475	20.6543006298278	36.6198713303487	19.7059375402574	10.7515276484403	18.5483166683638	37.8457411503927	39.0779912987464	16.2485501429165	18.997431259336	18.5214905124304	28.8159204401806	29.2316730847257	13.1850358031176	18.6989487478075	23.9136158716595	13.6150931064798	38.7212513136594	30.1515322482623	29.9428351553293	32.9999839220571	154.737546110692	10.8213035947073	23.6484757476315	15.3272081045352	19.2900373795519	11.1284375715852	10.2663446755419	23.2094340283005	4.20861763411538	17.0991802763789	47.9392371050594	43.0309790690155	11.2641592916953	12.6819213764955	22.6154261319498	17.7195808173911	16.7598691701377	29.674148455079	25.8743688225851	116.18814649668	14.3948314460741	21.0703694667716	20.6371729019579	75.7486860682291	14.8355562251277	14.447371211537	85.397997354651
ENSG00000187908.19	4.02239139466978	8.07823918204641	1.00474252336065	1.00516016605494	0	5.02969622028321	2.11409385739639	0	2.05805634670439	2.00297512068465	2.08308939368707	1	14.3738923648068	16.2259402231945	1.14359024742924	2.14350147723486	4.04982830890601	1.02330259399624	2.01710559407595	2.18282460076552	1	2.01507508548085	13.2042646013781	2.03700852493975	1.00010491457868	2.04643905680214	6.07035609054246	4.01905835044505	2.02691012351753	4.12361320211204	7.58910293404136	7.03362306907456	1.01816545162544	1.00215726298857	9.03756458433184	7.25493793900077	3.03337582059832	0	1.00936420726358	10.0702349717206	5.0384436383752	67.7089400471923	4.10268073066583	0	6.95216325355474	2.00041325657997	3.65686195700418	0	3.01093067057281	2.03622651361468	2.01263791942648	11.5207106835598	5.04310759393303	5.02531274409448	1.10552051644167	2.21089088315549	2.40063228731622	2.12553192824515	1.00709076467039	4.0104779666396	45.4027905679454	7.10543115857982	1.00825795053108	6.70598345887499	14.5962806426187	0	3.02089675955277	10.8951866311489
ENSG00000187912.11	324.203265072243	162.615726737829	253.822930501182	271.56587093552	339.268801757841	420.52890413673	277.633511283139	219.397606164712	491.852760029802	119.830104274839	426.489288513056	104.169791343105	373.894415244993	260.320228655489	335.596879113854	114	690.239492378715	258.600143348936	259.879208169234	260.280475388401	273.047830839129	532.600920771783	295.522867337572	367.144745204307	175.188185147536	248.804535862639	811.96454947475	396.826874236711	509.578867683963	412	471.833009737702	207.125690082998	769.458500441229	253.694679989766	277.102986246733	395.10728129363	196.276875957108	596.559254755638	405.124928490744	682	655.599138719959	583.540640817816	94.0436209091038	454	753.520447528624	317	352	204.009211704953	242.28430197788	245.271197255808	458.798713844577	725.830806168555	539.74686132495	298.198453310628	271.987730382372	286.37929310577	505.123304442828	417.964871290261	488.535337888995	1628.99610102113	720.020475999794	295.701349815598	614.661372032012	543	947.853312579423	446.525823357854	253.565561246752	220.204422953405
ENSG00000187918.5	0	3	0	1	0	0	0	1	2	0	0	0	4	15	1	4	1	1	0	0	3	0	4	0	1	0	0	8	2	1	1	3	3	0	1	1	0	3	4	4	1	27	6	0	1	0	0	0	0	0	1	4	0	0	0	1	0	1	3	3	29	1	3	2	1	0	0	17
ENSG00000187922.14	198	29.5296875	70	89	93	111.529687373424	61	81	97	46	53	53	34	6	64.8061874594437	16	351	85.0627358107828	114	104	61	279.253881652614	141.689982540504	158.240790233017	73	99	252	143	252	88	186.995412818024	68	397	174	87	124	69.7642485653248	83	244.984821020792	177.310339860558	317.243384199904	174	62.3301577344016	139	424.631031348742	78	210	148	120	246	137	196.535540925878	198	100	57	67.3012108182139	311.795324839891	218.970141546424	193	1288.4016612603	466.986835961087	193	289.199764027957	348	328.343744360323	163	102	96.059375
ENSG00000187942.12	11.1565784939864	9.8888141779477	5.24259749723062	6.84224746612832	3.94913933054189	14.2106557803665	6.63803181236734	16.0872969125847	8.56995193762516	9.74721863540738	1.80545513165624	10.1312253461476	2.43587002493605	1	11.1146324100754	0.526717413570664	7.72061934022251	3.11194272274813	7.6135886057503	5.85774138294874	3.43288827223663	43.3071472559234	12.4810996231225	8.93897165639429	1	1	25.7569314468688	8.11164910871357	5.34536763748678	1	6.53164929245667	12.7911075896745	25.8666189083701	22.0936830280079	2	11.2162444201668	15.4540724315294	13.4341029112857	7.94093443630242	15.5047550896273	7.94324816324154	21.0698301693655	7.39307629224364	15.3135754212935	20.3900858580459	6.56124549427781	9.16092198017886	7	12.6212885131848	0	8.97750052503303	5	17.8948086608749	12.5096066188348	8.98569482254298	16.4700394144702	15.2942803993267	8.16827596399008	11.1924881245918	168.502525131835	16.2404570681935	13.9726471767263	3.94300569589696	31.7561187282836	22.9517413031017	31.121779229835	12.3264798913827	20.8520375477766
ENSG00000187944.3	5	1	5	7	7	5	0	4	4	1	2	0	3	5	1	1	0	0	2	2	2	2	9	5	1	0	3	4	0	2	2	6	1	8	0	1	0	0	1	6	3	17	11	0	2	4	7	0	0	2	2	2	6	4	1	0	6	5	2	1	18	0	2	0	0	3	0	3
ENSG00000187950.8	1	4	2.201507622758	1.10931776451135	2	1	1	6.28181125131395	3.08500489918709	2	5.06884561218176	7.14415944059551	0	4.03481931545774	0	1	1	0	0	0	1	1	3	7.50590831413852	0	0	1	0	1	13	8.2884379238665	3	5.0958691557053	18	5.06884561218176	3.60544494108086	2.11941295399219	6.38720361232938	1.0477602955063	0	2	13.4039475483933	0	1	2.09001127235411	4	0	0	9	1	21.9753612670568	1	0	2	2.22570490331397	0	5.09436739171456	0	4.05875672489431	3	22.724252085266	3	1	0	5.65907986335739	0	5.21088988216172	9
ENSG00000187951.11	46.5961719596362	30.6067649959348	34.8983273948842	40.7628336750992	70.1166571715649	69.0627485807657	40.8689977886509	69.732495122983	72.8317537410323	31.2560357705762	64.0425863238087	52.113551624831	24.2316135138385	38.2250288089175	57.6047396681752	27.2827753169152	71.0434040953477	48.2954697899398	81.0573555889957	35.7586311447257	43.9740781760576	51.4298967225899	81.5541459305561	78.3343476923259	26.8827111756214	23.2052104733121	60.9627322004833	53.4871715407773	86.1795893927645	92.4446917100223	102.206506570038	55.5659891978457	137.440580541302	67.713900308217	54.3223546225412	119.238947152712	75.8797757906001	107.259760306864	125.761801069717	90.7257409303795	111.135016145088	164.803977106376	28.1133804161966	64.4477316639273	120.631645816115	34.0074936379682	40.9893960512892	20.1890835943343	28	31.8893297652583	60.5823224891273	74.0330901215823	74.0508442839656	50.2786747141831	31.9541774108113	75.5852897011157	89.1023788257195	81.9418694749699	134.531291517715	113.382299442513	167.812752951187	38.0678870744541	44.8084046987028	59.9102346570237	125.271949900704	46.1778893493481	39.7705134017242	60.4760377186131
ENSG00000187952.9	0	0	0	0	0	0	0	0	0	0	0	0	0	0	0	0	0	0	0	0	0	0	0	0	0	0	0	0	0	0	0	0	0	0	0	0	0	0	0	0	0	0	0	0	0	0	0	0	0	0	0	0	0	0	0	1.7055580459772	0	0	0	0	0	0	0	0	0	0	0	0
ENSG00000187953.10	207.462520737275	97.9551809399749	172.262755171994	193.785501844941	231.800087265128	291.515571838696	159.638404172581	250.080273387828	257.442524407487	90.7858246305515	199.442158392073	51.1150227872037	122.222302532349	64.6047607813346	174.262955382574	73.6912034819569	264.628789796916	131.023311696628	202.557343468925	107.256788630668	158.069981611706	203.472830813944	164.351183122181	178.265978914589	84.801506586206	133.33245542599	393.466518005165	292.914512919211	216.304672299428	255.434614250715	286.289045791588	129.273132779199	371.822658761141	194.893232057922	245.850380231839	309.170289819711	202.225740268715	337.051619853225	322.072728356587	266.770223137325	527.391930821424	272.894536003114	84.085540290502	277.030928170173	404.51295711119	219.219009686248	128.619074779354	91.5835602489971	181.002908121845	198.643789199057	242.399010869728	362.398717104247	401.091138148736	127.385114892738	120.467788216344	317.457655162937	318.058354874159	156.750406463976	281.896956504557	444.059022262314	342.453685023558	91.485037723787	216.640768899766	204.402300115282	411.553200295497	135.364526256383	187.634446489885	142.397404549522
ENSG00000187954.12	2418.79185438292	1061.41456555686	1681.08461417948	2113.63968135439	2816.79175164984	2839.7654710593	1862.34818593283	1797.04998652934	3327.01057519835	1160.19889650625	2866.72597401761	744.897819605571	1735.05034647027	1333.86737009085	2500.47713718648	836.391246602046	3058.28824893699	1530.065685679	2248.03319805807	1443	1584.67556089729	2053.68683266423	2028.3910715309	1963.01722593388	1224.17380891343	1615.93036563414	3657.02982332312	3403.66518462987	2149.83789096517	2391.12008585523	3346.76474257716	1264.00376829051	3476.20727787211	1764.05572525789	2075.28290218293	2963.33097458818	1861.32216647555	4126.05665736885	3126.63673370129	2557.65970962761	3800.70219042551	2967.27776269504	650.943632491055	1929.1184163757	3068.63797229454	1512	1075	1303	1342.27544328092	1797.84170187783	3170.18443871237	2642.3368276531	3450.03125213814	1985.38314189342	1514.16641573285	2398	2690.25119732196	2268.26475711472	2434.81432960926	2761.40414155763	3291.18419989136	1670.89055720334	2594.64511259667	1923.10562367559	5268.50532574261	2314.40570612246	1332.75209651844	1898.25938567928
ENSG00000187955.12	2	7	2	1	5	4	5	3	7	1	3	0	7	19	3	0	3	0	1	4	2	2	11	1	1	1	13	12	0	0	5	12	4	0	1	1	1	9	4	2	6	34	4	4	10	13	0	5	4	2	5	10	4	6	1	0	3	1	5	3	28	8	10	4	7	0	5	4
ENSG00000187957.8	2	4	2	2	1	0	1	1	3	0	2	0	2	2	1	1	1	1	0	0	1	2	3	0	1	3	3	3	0	2	2	1	4	0	0	1	1	3	2	7	0	9	0	1	6	0	0	0	0	1	4	3	0	0	0	5	1	2	3	1	7	0	2	0	2	0	0	2
ENSG00000187959.9	0	3	1	0	2	0	0	0	0	0	2	0	0	0	2	0	6	0	0	0	1	0	1	1	0	2	4	0	0	0	0	1	2	0	0	1	1	3	4	3	3	4	0	0	1	0	0	0	0	0	1	0	0	0	0	1	0	0	1	1	0	0	0	0	2	2	1	0
ENSG00000187961.14	206	96	157	163	266	262	95	181	267	68	191	106	111	41	253	70	274	110	202	141	116	199	235	233	96	155	371	307	240	200	295	100	430	283	155	270	181	459	461	180	338	294	63	198	333	116	132	97	229	245	194	278	323	202	120	232	413	188	247	343	418	144	215	335	427	126	105	192
ENSG00000187969.6	0	0	0	0	0	0	0	0	0	0	0	0	0	0	0	0	0	0	0	0	0	0	0	0	0	0	0	0	0	0	0	0	0	0	0	0	0	0	0	0	0	7	0	0	0	0	0	0	0	0	0	0	0	0	0	0	0	0	0	0	0	0	0	0	0	0	0	0
ENSG00000187979.4	0	0	0	0	0	0	0	0	1	0	0	0	1.72739816418014	1.4473917692629	0	0	0	0	0	0	0	0	0	0	0	0	0	0	0	0	0	0	0	0	0	0	0	0	0	0	0	10.1332871313657	0	0	0	0	0	0	0	0	0	0	0	0	0	0	0	0	0	0	4.4514434289289	0	0	0	0	0	0	1.07719968108124
ENSG00000187980.6	13.1892771549533	10.5246692363173	7.07949970274993	5.0464222656177	20.7005972626472	10.1235791719028	5.02644747341572	8.19670135575249	15.7955867327076	5.23510756189074	6.05043180497957	7.08677258264326	10.4761679022356	13.4496875194875	13.4551018970535	6.29400284625463	18.1406845351307	11.8282157826424	5.05920185920996	8.63861943858732	7.01585757038187	13.1857573737491	8.84131184548625	9.75498923722047	10.8445967141981	12.1859204656943	10.088487955864	10.0445280123425	20.1548298743141	7.36139290615168	13.4179132502282	15.2777118762486	10.0438441022063	17.0555879485263	9.06393988004405	16.143489826986	7.04884814900926	12.0594319382557	23.6261025018504	10.2487154662022	9.08043331759163	46.1947008081915	12.3292672735284	7.04920697384987	23.0634660686451	23	4.04457677763207	0	2.00005275895917	2.00690686841397	14.1301140017656	11.2831712441762	20.1793528787451	13.1712803065745	11.1018317690584	8.07356973918108	16.1210936274629	5.06195764008488	12.0533033913012	30.5057525388717	32.155622544534	8.09196912394759	10.0284188595018	4.79917378150839	30.2825719904974	13.2995448740821	13.5930203058533	24.7377029518901
ENSG00000187984.13	46.6992684373422	20.9500034839255	19.3451884116803	12.8852489064106	16.1064647053481	33.8236352964901	20.9439530662437	11.2689393939396	13.7806753869619	9.66971884089545	32.2289684736515	17.7083333333486	4.82954545454546	1.22446996593822	35.5085872290936	11.279335079186	43.1916625822815	26.0244210084914	8.04924242424274	17.7326489880429	11.2689394031972	28.9772727272727	28.3886934861687	37.9359448762544	12.4924647101032	4.44225112587352	61.2202990172063	30.6056402469613	37.0573165958464	24.1888819630187	41.8560606062091	35.446375853909	39.0745773744391	37.0515980949767	26.3716372761585	30.7620326930291	43.0555949191588	64.9528167247669	62.7968826468757	12.8863308192073	38.64936874569	48.3320049906506	9.66206750604425	6.44106240612701	59.5643939387227	10.0237127972011	8.05568720731061	53.1513849903244	1.60984848484862	28.9903048007974	15.3083261843735	28.997072525275	25.7642339624691	44.3650710442159	19.329520560596	27.3815388108762	54.7555259573876	27.4008070263494	30.6095875709214	43.4798023311208	32.5066404711567	25.7575757575851	27.387829971012	8.88785759846195	132.045431161251	86.9909690385103	6.43939393939599	34.8325268156611
ENSG00000187987.9	0	1	5	1	0	6	0	5	2	0	5	0	0	0	1	1	5	5	3	0	2	1	5	2	6	0	0	9	12	9	4	0	3	2	0	6	0	0	5	0	8	14	1	6	7	0	3	0	0	1	3	16	2	0	1	0	12	4	2	0	8	0	1	2	0	0	2	17
ENSG00000187988.5	0	0	0	0	0	0	0	0	0	0	0	0	2	0	0	0	0	0	0	0	0	0	1.0322800402607	0	0	0	0	0	0	0	0	0	0	0	0	0	0	0	0	0	0	2.11932328401049	0	0	0	0	0	0	0	0	0	0	0	0	0	0	0	0	0	1.02133971150175	1.15111346303751	0	0	0	0	0	0	0
ENSG00000187994.14	734.747268041003	462.633327356963	673.578928717258	830.640797552217	788.330979495725	1265.7378165736	636.484492707389	675.529038372455	1008.58793701261	333.434622742993	822.618648820431	322.256019389342	445.686642047015	399.502102843851	818.928865953328	269.267992510552	1031.31822006973	622.966326935201	675.891408435083	436.201642426257	642.491876714908	709.953321450856	895.880788075779	773.732842060056	413.713552260097	527.107719437456	1376.48191178811	1226.43731043763	844.493597291299	886.492474245613	1129.07211516723	461.249384801095	1470.46136793725	936.101469965468	705.860107948131	1141.6788176344	700.471893814517	1322.37400716167	1114.89750637963	872.151888179333	1395.02291291243	1236.78918830031	249.253571150321	799.805983574783	1408.45064773201	385.747396015466	476.368645510715	411.736650023678	555.341030306843	678.806219064439	1106.75048786756	940.768542636869	1146.51036350202	754.898249606082	540.411717319284	908.646060224607	1084.16681046318	903.946406981463	748.128370892261	989.758885231719	1331.92548444629	554.545391612433	1064.27454981245	787.040801675458	1812.01890030075	551.934579959256	443.244357817757	821.232625059634
ENSG00000187997.11	15.4913847771302	11.2320708205489	19.0979785517115	26.2699357221923	6.29954832140335	6.233331856865	6.10628627952638	15.6651712052275	17.5557442873947	17.2422774487418	15.2780447565771	19.0925769240943	11.6751201324376	7.93691563218051	23.8362019475423	34.1296673044329	8.43021211693853	18.7362732936232	6.10485649449873	17	11.5660414303979	13.1947435806415	19.8136454174992	14.3513954873594	12.0246571098662	17.7104103644884	20.7196516841462	9.45342750634517	22.1896872851784	15.1560848858157	26.1007514550198	34.6071265258312	27.7264054339033	34.1186841140184	11.122664513312	19.2731080970911	30.0194653724101	11.3255277313062	19.2496668500337	24.4240702397849	18.4358575485331	25.2110403309735	50	17.6796860170692	15.1598523881955	9.44437114644604	2.00003845263977	0	1.00280570952704	20.7463350640141	31.471818281493	30.4131192483952	16.2677561547158	9.14016042136829	11.7275869313351	23.3677052364277	10.1318432958419	19.154461012621	22.0892497183906	16.3369637610566	43.5203031810487	25.0799400429888	12.4415343028185	12.1235155866876	46.309712889888	35	4.02025666306587	5.3380662676591
ENSG00000187999.4	0	0	0	0	0	1.32870987699058	2.00584110529327	0	0	0	0	0	1.20487653844679	0	0	0	0	0	0	0	0	1.00164940344659	0	0	0	0	0	0	0	0	1.00221637980562	0	0	4.00716412533466	1.00175370294615	1.00201500679987	0	1.00115333583196	0	0	3.06691959770292	4.81542133237912	0	4.00669711964615	1.0019469527589	0	0	1.000371648195	0	1.00137387966804	0	0	0	0	0	2.00486315155081	0	3.00613137632272	1.0018620663328	0	0	0	0	0	0	0	0	0
ENSG00000188000.5	7.76830508947754	37.3911063334431	17.4226709400526	6.20841017313408	22.7229376546367	22.2780953958818	14.9471913782394	16.2695775935713	56.1459212917204	9.11936345848199	19.7161732215115	4.99452146844675	27.4886761715735	33.4234716594673	27.8577981634787	8.08710097325819	18.791629954173	5.18362278561946	15.2255501073439	17.2756092769106	25.957727891126	9.08364926603613	58.8639796832704	18.5382454182676	5.26865445173542	17.0746745946578	26.991887786477	18.9728826865764	5.88982345662837	18.6050077632	16.4217850241048	14.0950463076722	35.2140226268815	11.0377140191443	22.7998254528692	23.4275180900034	13.6291942863453	37.4500393386114	52.7506933813545	22.9846696907506	35.8682237123567	180.038295172383	23.7114423118591	25.5292944026275	23.2291348861184	25.8416362271915	8.80051775366505	8.4885824449102	10.9238312070027	6.46597183061714	24.3089153046672	8.7729368302426	29.0261482090617	7.2369198092178	8.59680871512728	55.1095231955125	6.30264348992477	11.2955437274799	20.6010299214046	16.8195751442602	66.9457032217429	36.6513989886349	3.2884698978292	18.7029741672197	39.0969117114556	45.9739682507444	47.824727918703	39.9090755911171
ENSG00000188001.10	21	18	10.0182707290142	4	61.9486674163271	25.8601139750852	5.08242291441884	17.2703279991017	17.2275230927996	14	30	51	27.1261870062626	16.1604833571769	35.315867390764	25.3670226528873	39.1248262372835	30	41.1707963106906	20.8316193638835	27.2785805503555	13.437199846826	35	47.1455169939802	8.08500064479215	27.190072932688	60.791252418375	66.8607522231996	22.8628295705573	42.0468532328443	87.6359996680697	43.0177085900218	88.9085720413694	175	15.0080150880918	52.1086390190114	80.3847565692377	95.9599799754326	151	35.6183520796771	29	58.7765337046602	33.0969372229574	30.063492562524	47.2736709593098	19	25	39.0073051369132	48	26.3873677892856	24.621263311509	60	85.077164025627	41.1853781683258	24	34.0514724814228	120.615591384215	53.8164530858301	47.3778852355787	18.1890800427605	119.589224865159	12.3129577761833	35.2802767101643	37.7964880567634	87.1833178815114	59	35.2419636234386	39.0790448844426
ENSG00000188002.10	38.5899541743077	61.0646277614933	46.9385081837177	64.9053390008755	25.6518966445051	68.8739811253143	39.0048750870699	67.1349345384894	88.4552721394796	16.290710571207	26.0311529603888	13.0020849635227	18.928176577066	13.7008478118791	56.4957183902901	18.6214059353032	114.772014843599	47.225393090135	51.1608821050011	26.4516626133347	33.7167229987235	58.9589058181116	79.1230178409768	57.2503023771066	46.3039745786285	30.4553818172021	100.816708643194	106.439236612118	109.17984014619	54.6320305492237	112.324181536044	44.0481468111152	142.255260852784	51.2373789508303	46.5276829477417	110.754458713909	76.0719923528084	71.5278702969457	134.4650752589	83.7080402161447	137.72009272033	119.500092119508	25.2322336244407	62.7653927306692	120.213736598795	53.0057816635361	28.5487419483884	40.3045468906201	71.7939548024469	70.0172642690597	54.9347663486912	52.4212032023367	142.203255441089	66.8036018908245	45.6425109937216	113.475340841579	101.470780199499	85.607967131467	58.6130065533303	147.198319752185	148.448105157609	72.4077607423567	84.9067255250096	97.7688900615924	83.3023219261017	37.801881303264	42.2754229845916	80.6898397014475
ENSG00000188004.10	1.05215731541182	0	1.88338245505022	2.02392383475164	34.1657974122894	5.10395634670465	10.5007443690702	4.06866318549721	2.8109380942938	2.73882909269641	4.09851873424035	0	8.08790346521856	0	19.220365147354	0	23.728691005928	5.36159635339942	9.46245119332149	0	5.37292440084784	0	0	9.46606050333304	0	5.20541681603338	0	24.0420482052382	0	7.86354757952534	0	3.80366000968774	5.21148996712667	5.71556306009278	0	0.827324761888673	0	0	0	0	0	0	2.14959567062351	0	0	0.689788358839116	6.86597994355864	5.82161002669061	10.2082204235074	0	2.953053336562	25.4541227440089	0.923485666013415	0	0	11.7889278460211	7.09663253584146	9.67371424523894	0	0	22.8943156459108	0	9.60553789858283	8.81205629952873	19.0388494452894	0	0	0.196823212967151
ENSG00000188010.14	5	1	1	3	13	12	1	2	10	0	9	0	9	3	3	3	8	1	13	8	5	8	11.6266327266442	9	2	12	23	16	6	10	7	2	11	7	0	11	5	13	20	9	4	8	8	3	12	8	5	3	10	20	3	12	12	7	3	14	9	10	13	15	26	6	3	6	20	6	0	11
ENSG00000188011.5	15	4	2	5	34	19	12	14	8	7	24	36	8	8	23	21	9	32	11	19	13	5	23	27	4	8	21	49	4	16	47	10	44	102	9	18	43	59	50	17	27	11	16	15	8	24	12	8	28	13	26	23	26	17	9	3	37	30	25	17	56	7	12	27	88	84	27	31
ENSG00000188013.6	0	2.62260177520812	3	1	4	0	0	2.45534657175917	1	0	2	0	0	1	0	0	0	2	0	0	2	0	5	3	1	0	4	2	2	2	0	0	0	0	4	0	0	0	0	0	0	4.32290729604927	0	0	2	0	0	0	0	0	2	0	0	0	2	4	0	1	7	0	4.56658704010175	0	2	0	2	0	0	0
ENSG00000188015.10	3	6	4	1	5	0	1	3	1	0	2	0	2	0	1	1	10	1	2	0	1	3	5	1	0	1	13	2	4	3	6	1	3	0	0	5	0	4	1	0	5	8	0	1	4	9	0	5	0	10	2	0	0	2	0	4	4	0	1	2	3	0	2	4	6	0	3	3
ENSG00000188021.8	885	668	963	1088	861.318261220294	1561	527	1035	1062	477	1144	282	453	317	778	384	1096	1020	1112.31010661422	775	905	902	1210	1093	520	632	1434	1806	1053.32443532156	1029	2201	562	1861	1052	887	1614	897	1442	1127	1190	1903	1708	253	883	1772	687	604	536	978	653	1522	1292	1891	732	739	1260	1331	1219	1318	1288	2025	665	1597	787	2617	803	682	923
ENSG00000188026.13	236.3886217604	164.283713120745	204.446069376566	270.542929935311	393.498771888765	292.156406961557	216.799675836361	184.002619427565	304.193757949538	132.313929385433	268.062030522145	89.0356408631993	302.611564545282	285.400756849377	353.947236884098	122.726222335388	457.247114066896	237.110505535796	218.233015316004	188.96591673042	228.986182939169	262.148051124278	265.868638268334	245.874484356553	132.99165176287	209.356879621842	564.456301102673	450.325196060706	203.374658773494	322.51700596773	311.381732186556	215.565642224944	362.837976047872	184.842601483374	200.601639344763	356.261840976099	205.696067156601	463.39602784646	365.356503682194	295.49259559441	483.209642448136	534.84381421838	169.993773499788	314.687006250449	343.847338876143	143.517126544468	115.544158130127	140.235140978766	140.28551842733	181.910224558971	375.48016183826	464.090730827991	364.323288768536	252.733512956118	213.492900223864	214.402645345832	249.034000011468	270.77403999269	235.459663274757	310.409104819802	503.094928048472	184.970416005415	396.120124951564	218.933737982022	772.644276415896	259.695529774471	132.239021991033	286.932009792221
ENSG00000188029.8	0	0	0	0	0	0	0	0	0	0	0	0	0	2	0	0	0	0	0	0	0	0	0	0	0	0	0	0	0	0	0	0	0	0	0	0	0	0	0	0	0	1	0	0	2	0	0	0	0	0	0	0	0	0	0	0	0	0	0	0	0	0	0	0	0	0	0	0
ENSG00000188032.10	0	0	2	1	0	0	0	0	0	0	1	1	0	9	1	0	2	2	2	2	0	2	2	2	0	1	7	6	3	0	0	0	7	3	1	0	0	3	8	0	0	0	2	1	0	0	2	0	0	4	0	0	5	2	0	4	5	1	1	1	1	0	1	6	4	0	3	0
ENSG00000188033.10	173.156590656517	138.917694529352	147.200206898363	180.91681132749	230.589807846205	243.910457173874	131.410327547498	178.142477496288	298.940799569599	98.201237884439	203.154501035847	82.463698657949	104.618868947292	69.0725220996736	167.71398603738	42.3408314884332	217.240811224772	105.547235156415	165.231447593827	121.304147019873	126.032372699924	159.140955397818	160.460423775804	224.320969136192	111.594216093341	140.408107615244	260.933031209001	327.703654822503	176.665870997833	279.149687270357	313.510089011897	132.875365507757	419.10870875039	225.677454769713	151.260371948231	295.335563711096	175.145784771428	338.481064545374	371.409757921083	204.685885226079	343.624365465078	442.750945890359	123.603074683567	160.495474402032	331.883264176254	127.87188723226	186.129092397989	129.911897209538	69.2498032764927	131.055462358601	179.331312532104	316.371497879244	365.460269656291	150.464401468503	81.0396492575384	207.225678525549	268.76524389603	190.495250399241	224.508716279549	325.668682660761	473.629466852878	233.495584304235	240.624832855306	192.785359380167	524.588227116613	130.094595933803	91.5855721828578	185.20918807083
ENSG00000188037.12	9	14	2	6	14	12	7	0	15	8	22	1	7	2	17	9	2	0	18	4	7	10	8	2	0	28	7	3	18	11	23	6	17	8	11	4	3	35	6	23	5	21	14	15	8	0	6	0	0	8	10	1	7	0	1	17	0	3	25	5	44	40	4	12	62	24	0	10
ENSG00000188038.8	9.99509423770569	7.7391766202719	2.78966374590555	13.7548569825173	6.80234015328853	7.83828789311174	6.18278150411618	1.60169296345571	14.2715905828275	5.40076617896488	5.40191879747942	4.91710784605514	6.96373127855449	0	4.99024599063656	0.336244926242592	0.497141151139153	3.22912996823206	5.56733670515139	0	2.52658909151623	6.98316911315209	10.0267209462501	9.03806813939831	6.12716681072955	4.66515392047511	17.2322117333995	28.7905112815044	0	9.74668714117186	9.33817947927188	15.5591313639305	18.142721701854	9.92371658639805	12.3668742280508	5.89934226910188	1.73333782559771	10.3832997840039	10.7657978566291	11.680044834096	39.4719973300866	13.814991731158	3.55004972568352	19.0216486766537	20.3058055284928	0	0	0	26.0511241475365	1.88464160982074	11.2418327190277	7.34553771179158	3.50187346891503	3.21058454661732	2.80130092605227	6.92985134403752	14.4296387490322	6.54593456475903	6.31942071837015	7.93301629202738	20.4252195085038	2.1187234398592	14.2216540906625	7.94263933736956	4.19006936411107	10.3035435308725	0	4.19185388945753
ENSG00000188039.14	16.1161589317492	11.3424215968436	7.31725270083987	9.31125889656069	12.2691497450041	12.7447072295993	6.45767718300431	8.46335889679722	12.5047253480242	7.46384811251204	4.1532689796977	1.0453174879206	30.4599142827524	21.6089257718595	29.9285441834134	2.06127284571084	7.43585718142883	12.2391640310155	12.2975760241565	10.5444407598638	11.15758101836	14.9633686257101	26.3639571152722	10.3431469921521	14.4406577723399	9.90311896201391	15.9079612368737	23.3434081364371	22.0575739655614	10.3688051571389	18.4140774174524	16.5665351837263	20.3272916365962	11.5078193655014	25.5092206220968	10.2809582286534	4.13094848332112	20.1038708180235	15.4289614171196	13.2661821763705	18.1943832258969	94.0886587156575	32.7536350933456	14.796141018213	17.8408666451143	11.1087456169908	6.10850092400455	9.44193646116122	13.359873729901	16.3628260297722	18.4851410498654	14.6990110136276	25.2796522583884	4.18615973243587	11.2926395040746	5.22544514271591	10.3174174502232	6.08969488319731	12.3043853919111	51.9348167604006	97.2844003072545	16.1702201357052	14.8626081994543	7.06110059016494	23.9345957609653	29.5119244977798	8.33749893211326	42.0786191515137
ENSG00000188042.8	2688	1615	1899	2314	3024	3941	2190	3375	3562	1612	2228	2117	1923	525	4004	1643	3067	3004	4185	2407	2107	2326	3667	4295	1480	1833	4227	5161	3662	3957	6234	2412	6056	6655	2380	6213	4337	5074	6239	4536	6141	5436	2010	3803	5476	2133	2540	1968	3777	3122	3440	4372	5305	2790	2289	4335	6022	4194	4793	4140	7504	2305	3535	2917	7189	3582	2742	3750
ENSG00000188050.3	0	0	0	0	0	0	0	0	0	0	0	0	0	0	0	0	0	0	0	0	0	0	0	0	0	0	0	0	0	0	0	0	0	0	0	0	0	0	0	0	0	0	4	0	0	0	0	0	0	0	0	0	0	0	0	0	0	0	0	0	2	0	0	0	0	0	0	0
ENSG00000188051.7	12	7	2	5	0	6	4	3	11	8	3	5	6	4.8252853380158	8	3	14	8	6	4	1	7	12	9	5	0	17	8	7.00493875164793	9	4	2	9	7	9	20	2.14134239784239	10	8	18	25	11.0268311272068	1.00701217283387	10	8	4	10	10	0	12	2	1	3	2	3	12	11	16	6	12	10	16	15	3	10	0	3	6
ENSG00000188056.12	113	26	36	217	55	542	22	115	61	82	425	9	92	34	13	69	270	25	53	38	46	111	36	162	21	32	87	75	41	49	38	14	76	13	21	73	101	540	25	131	653	51	57	29	267	10	24	63	117	31	64	54	56	20	25	52	122	31	33	86	34	4	317	16	83	14	32	29
ENSG00000188060.7	26.8917108777128	8.35831788701004	18.8280386638009	12.7963094246764	23.437379285574	44.6046742239294	24.649344347571	13.7164050084189	17.1746047158445	9.15310702194732	40.2332591750148	6.5132254475794	21.0348219185527	20.8596363816742	16.0536119288431	7.97532656435527	35.1624832032893	14.7976681711096	28.5466669127422	16.5305443025547	22.5657309665033	12.0372184144933	20.0773804455983	16.8890889688186	6.55898113432603	15.3481535219815	32.3587487833578	20.7185982356761	25.6324455634445	30.875892165414	32.8925078535303	11.2733026956645	24.7417205984937	14.4029452154138	34.4228245215075	17.641826258682	12.1801337799792	40.655944140924	28.5011403789537	25.4422887742964	69.8330730749113	66.5729463600916	8.96433343227345	8.95075798190797	20.9118333032701	16.3443973123969	2.89500014413575	1.17287760750667	8	17.0131668295132	27.5877539889555	52.2493852244167	58.5079168460544	16.7311741852832	19.4661520044213	25.7071944367761	32.1567509534013	24.6744005297545	26.0707628324438	20.2309132447023	44.1203406260472	10.5792799174433	19.07032169797	31.2946721692137	70.7535061676024	36.3487686237311	10.7721812358449	23.2534966682382
ENSG00000188064.10	0	2.08294387213147	1.3919572290622	3.06963936350828	5.55997151610964	1.37387321312744	1	1.03961192650467	4.10925344341759	1.08828989653106	2.04632936508659	1.04881451498739	3.1939450953196	9.29930247215932	1.02784927353967	1.02353564029571	4.13466751408061	1	7.04608499640084	2.02501429983888	4.07429409869553	4.06226930319516	7.45776352723988	0	0	1.01084055673071	10.1147996257779	3.04349278664927	4.12463227297484	2.19530773564063	4.12217229418832	5.1308131145931	14.4310410413964	0	0	4.16694804594617	4.13476264845798	1.00964338296142	3.1198450553236	4.11744919024325	2.1493566578908	40.881108724089	1.06469138064067	1.03104907967176	1.05921304878879	0	0	0	2.47774644778579	0	3.05754356265599	9.66493122200331	4.11331215462289	1.01913461494837	1.04957911425863	4.86148352921968	1.37028191704685	7.0814456423629	6.43321434132868	12.3735967449439	21.9157819183869	9.78292141210033	3.08395850299624	4.08368132815947	6.24052400090222	0	1.0970585113869	10.4558555671284
ENSG00000188070.9	99	42	80	99	66	138	67	127	92	34	55.0408999522952	33	27	29	55	29.0081203610542	133	64	75	67	49	212	123	122	50	66	149	199	153	115	158	42	236	149	76	135	70	148	166	73	222	137	42	98	175	47	69	25	99	107	99	167	185	88	68	99	212	115	142	774	208	69	127	93	254	124	70	121
ENSG00000188076.3	0	2	0	0	7	0	0	0	5	2.78575190885703	14	0	0	2.16472471464195	6.27834896524011	0	0.511627911547059	3	1.84336858249024	0	0	0	0	0	0	0	5.60644455178583	1	0	5	0	0.511628097589261	0	7.19212406726249	10	3.96403390056526	2.02252980202095	1.18398164707511	3	0	5	0	0	3	0	0	0	0	5	0	0	3.53488372093028	5	0	0	8.38148927867475	0	0	0	0	0	0	0	0	0	3	0	2
ENSG00000188078.5	0	0	0	0	0	0	0	0	0	0	0	0	0	0	0	0	0	0	1	0	0	0	0	0	0	0	0	0	0	0	1.00293917064728	0	0	0	0	0	0	0	0	0	0	0	0	0	0	0	0	0	0	0	1.00258432630993	0	0	0	0	0	0	0	1	0	0	0	0	0	0	0	0	0
ENSG00000188086.15	5.28027890825478	0	0	0	0	0.338482507950931	0	0	0	0	0	0	0	0	4	0	0	0	0	0	0	0	0	0	0	11	0	0	0	0	0	0	0	0	0	0	0	0	2	0	0	0	0	2	2	0	0	0	0	4.53342816500712	0	0	0	0	1	0	1	2	0	4	4	0	1	0	25.9865179925913	0	0	0
ENSG00000188089.13	2.01445826965207	5.07575125332408	2.00971482970303	1.00148756368338	2.01455458511619	11.0638973216797	2.00530033963113	2.04831213219051	8.03880241702447	1.00364538500186	11.0716164812762	3.01445965693836	7.60711544920601	12.7770730566561	14.0992807903864	3.01154966620954	7.02057122762899	2.73392589300202	3.01733123807711	3.0173754315772	4.02668040785883	2.00567345961091	11.2348227661032	2.00887414585764	4.02998678769576	2.01401971547626	4.01224877059554	6.02361275125896	3.01987600906082	1.03760051062891	7.36004184132411	5.04366568008082	8.07614799043869	8.11942693207558	10.0816031737741	1.00303133808174	6.00926352959741	5.02293713375182	9.30039277316691	2.03187545575548	10.0359423363138	41.2693331514601	5.27476461435393	3.03039484754619	2.01363456384185	4.01552934331352	1.00698576017094	0	0	9.01373524986759	2.01143102204672	13.134453056387	9.13013668314576	3.00619281077444	3.01187134028215	6.00848853728214	7.06352809510203	10.0576959247707	2.01738737718068	4.02487945712381	44.7706557364206	13.1492508587619	5.0099418710622	12.1488237347463	16.1512107981684	0	6.02065241174626	2.19902598332984
ENSG00000188092.15	179.209770136072	80.484135135733	172.83663888578	134.673399377302	155.583316782728	240.52100250149	103.769629941044	202.865911717347	187.255973169679	60.1682883392554	114.269347385885	84.7562152293074	74.3506033374776	71.0735505770179	162.845363204461	50.9677451355816	243.186217923508	171.399100498106	266.326657287496	93.8882929383418	91.3159893224391	173.760830468593	199.184640905407	208.457013239778	97.4376683876073	152.485807630928	281.110873851204	288.820568264298	261.371183787438	183.863468618549	314.768593127589	107.623229979662	387.076431535812	310.229490512287	117.90267867888	319.546058762315	216.264135659423	351.121621741157	603.64692851871	213.277396711699	417.006811740236	296.357037176485	163.913441810082	205.765687432934	356.86122105456	88.9586118665796	130.04091435178	133.729292004074	184.237731702887	159.261685479305	157.745033155617	220.652178583654	369.028267539543	164.848868502136	70.0377136949155	259.24356848597	484.101125622449	254.382184848461	240.684251651811	392.829727106273	324.072160560898	97.4592849393753	243.766882837255	222.097775783283	276.776047480433	178.960305967926	80.2240578141621	207.045567725204
ENSG00000188095.6	2.04001121164125	1	2.21149882085762	1	0	0	0	1.00331478957681	0	0	1.01537681616467	0	0	0	2	0	2	0.326024854762908	2	1	0	5.80278672140405	2.15252257015202	1	0	6	2	5.16653536159509	0	3.00952321020586	1.04371516253373	1.08165641097088	0	3.80855611073486	0	2.4965962646674	1	1	0	1.00397297241216	1	3	4	3.32018133336716	1	0	3	0	0	0	0	0	1	0	0	0	1	0	1.08508558133612	9	4	2.02451502547623	4.00426010698455	0	2.13957549787051	10.0056239463665	0	0
ENSG00000188100.9	0	0	0	0	0	0	0	0	0	0	0	0	0	1	0	0	0	0	0	0	0	0	0	0	0	0	0	0	0	0	0	0	0	0	0	0	0	0	0	0	0	0	0	0	0	0	0	0	0	0	0	0	0	0	0	0	0	0	0	0	0	0	0	0	0	0	0	0
ENSG00000188101.5	0	0	0	0	1	0	0	0	0	0	0	0	0	1	0	0	0	1	0	0	0	0	0	0	0	0	0	0	0	0	0	0	0	0	0	0	0	0	0	0	0	3	1	0	0	0	0	0	0	0	0	0	0	0	0	0	0	0	2	0	1.00096903722011	1	0	1	0	0	0	0
ENSG00000188107.15	31.9328631988676	23.0803537147944	26.6894734212581	37.9679014556968	48.7246957470257	58.6077807883712	30.6875548442068	36.0166156098687	65.9245673469021	29.058187459989	54.5860343773335	11.1225989077074	31.9537515086513	41.1204835610826	37.4606874285732	20.6681496748365	81.4114592399758	25.6990330914584	43.288831472987	26.7295447828923	25.4044352798114	31.1621556749586	54.5538008665811	25.8818871699767	14.3940904152421	11.2501858027527	82.666313491817	62.3447924422653	46.1008141891593	42.3456504762472	62.8222784197197	25.1333230578724	72.4303206827913	47.361401411015	28.3401443515287	52.3131449979641	22.8726688938168	80.9240877624583	60.5002033016012	49.2024451987876	101.991573029007	109.580127109451	29.7370370874981	29.6566971455091	47.4450086514148	20.695786152242	53.9861575105031	2	26.2391522482802	37.0898965091418	71.4673306098317	78.7641549414826	72.8472369080188	38.5821709161027	26.8325583685089	46.7585964126583	67.7967799492925	43.6342253397502	45.0256921586095	62.3815611069231	143.990793396677	25.2566490833587	69.6173512761028	40.6515135228621	85.9947333606001	37.5301775673846	22.4925586882008	42.3629439957422
ENSG00000188112.9	3.42462065521025	7.06840100895843	16.6718436027189	6.10076227903064	24.4976588585187	16.8124401455275	10.9135145466066	14.4437690405546	24.2552272525312	6.59836513597255	16.591822653263	4.4413034732621	27.7027330532618	21.9748681096874	11.9700278597224	4.17540968292366	18.7186308585851	7.37369297262905	3.64035858974412	7.45128976473884	2.00759516978215	6.03539607209557	22.0412550209415	9.04757265598976	8.393080502602	7.64774934193174	20.2973720311895	17.1765361024954	4.7506842215139	19.3480872153423	20.1018806465044	14.7250807438134	12.6711490883274	11.2491188506113	5.67128385280077	14.1383999270181	10.5427919026273	4.04004546929825	11.9767096835886	12.9969843590429	11.6483304554035	80.3761595198005	16.5634320858954	17.3632477845335	19.3316592894868	9.997845012426	6.04181186456766	22.0606665718635	4.04080263447348	22.4624889068238	10.7990539466626	13.7547957999606	21.1705415076083	7.55476092472343	9.94498636199434	11.4333534206861	13.8172707480178	6.73893297470783	10.4574524939764	16.9502290097334	56.2591999185617	15.4084961679974	9.75426979833367	7.6086130876073	37.3636973750515	11.2920174460803	4.05111679186323	37.4051143031473
ENSG00000188120.14	0	0	0	0	0	0	0	0	0	0	0	0	2.00009756315226	0	0	0	0	0	0	0	0	0	1	0	0	0	0	0	9.34866584857689e-05	0	0	4	0	0	0	0	0	3	0	0	0	6.78108865095939	1	0	2.52810509220031e-05	0	0	0	0	0	0	0	0	0	0	0	0	0	1	0	5	10	0	0	0	0	0	3
ENSG00000188124.3	7.17569856781512	1.45009977749168	9.24491419113422	5.00728632973185	6.0994303157468	8.72612590435177	4.00550312921457	4.00084326490015	3.00394252545722	2.00052961612966	4.18331159300395	2.00087900391417	8.21571353185243	13.846123589831	4.0420371944916	2.04052854390923	10.8854970437781	3.00076043212124	6.03241256725641	6.21450298085117	5.23220987993628	4.01561406003097	12.115894268546	1.30553489623515	4.00054590880396	4.02059889272884	5.04758120522989	2.85629771251428	9.09907044443017	6.3419564587889	3.2738197125537	5.31654841266766	4.07493196064382	1.01538005080675	2.01076825958553	3.00023659148309	0	2.01458482025559	10.3084919616409	5.00049259362113	13.1296525382554	30.5989984515127	6.21373552465637	4.06559779660434	5.00173990846382	4.00739815075356	0	0	0	14.0366507269591	7.02626801357755	6.07563626823567	3.28486900122879	6.00362921692787	3.00060058949866	4.126160657804	12.1465418552472	7.01005298518618	5.06872001859204	7.00845309697409	24.1858752357136	11.2318758664027	11.0205056812396	2.00262385788476	3.17174698900283	1.02861305746555	4.00213927556007	3.00520979014781
ENSG00000188130.14	76.7393368117648	35.9070017625685	45.5739917613755	53.4347463336792	39.2904490699195	49.320276005997	38.9780576066007	52.9888214854535	94.3186012894695	43.0107861108243	53.456331384586	33.7369857718864	46.7228203083291	24.594623835839	61.9583043578082	26.800123297833	68.412361757612	32.7243010703427	33.7336340540493	45.0303280143664	31.9165920963867	56.3353713203433	58.1587861788098	79.963634789667	28.597497278683	45.9498269658156	102.93338387367	44.0055605813503	71.7131259285779	53.3699708916181	80.0544344498226	36.6362045475632	115.40421537735	67.1470010417633	33.1816151756077	88.694757445208	39.950105393666	108.649753398571	91.2018016710046	44.9321921432895	171.423930143736	122.159013911212	13.6103212451919	77.9259224506385	104.938314308681	38.5790122908657	34.5613136982706	10.781298081823	42.2705339607014	60.1692290847063	79.0425350961094	89.6686561760411	101.175214462639	53.0333528480715	27.0673879954151	87.0780558349006	81.3892666013318	58.9628021837392	75.0369037938638	104.693930425125	140.870041732593	46.3693907912004	82.1158028329071	81.3538837892877	221.708027376221	71.5673137230339	63.6983546458204	93.3983673567177
ENSG00000188133.6	0	4	0	0	0	1	0	0	0	0	0	0	0	3	0	0	1	0	0	0	0	0	0	1	0	0	0	5	0	0	0	1	0	0	0	0	0	0	0	0	0	11	3	0	0	0	0	0	0	0	0	0	0	1	0	0	0	0	0	0	2	2	0	0	0	0	0	0
ENSG00000188152.12	69.4728512459435	55.538104634193	70.6656468617221	41.1315075623096	82.4036953257165	70.3200142528151	61.6631949783071	65.952430530681	125.663460143252	26	46.7152341896958	25.5666267677894	52.369487810267	24	94.5142844535444	14.1798784323002	66.3964575195793	37.417367531417	45.0881787159672	49.419069455234	32	67.3938683242432	53.9945767432176	85.1119702875946	21.3928088349721	50.388231951247	176.666727685792	100.361162430866	55.5417419305957	65.9938091605954	81.9178183422876	32.3923589815077	86.7442095502857	56.2418847020884	75.5539847369067	101.088063293899	53.3198958537837	80.0729782595861	144.673526489852	79.7762471815197	169.362899068108	83.3695761678142	29.7306963357716	77.1703702240333	86.5447242852547	43.2030890219969	11.00102530552	44.6389490863931	52.5430301584264	89	83.4492966136017	79.0017789485372	91.1235043819717	68.9643764795032	37.4497757840796	118.129706362001	95.0267995454105	62.0096797139537	50.2421147298186	93.7394483259682	110.710864997533	49.2833402706318	53.6403796843905	67.3520360765618	199.93678938843	67.2827388547024	24	50.0192270547038
ENSG00000188153.13	12.9402848899768	6.00988013969934	0	3.22483506706299	7.41290411418446	5.92446625701228	8.16137405121025	5.14240484130176	21.6107399187659	4.33433350966439	14.412783761365	3.27830854166226	16.9438973249209	22.346585767098	6.18822484200156	0	8.57278261550174	8.33555991680648	9.26466662633325	0	4.40671053609407	6	19.7566136931075	5.21899900334624	5.14347965805057	5.04546459652184	2.49743772922234	4.38513861317012	2.08481652353464	5.00124347233254	4	10.4462298563063	13.7137399210641	1	2.8461762732047	6.13042677431871	3.55370424494738	19.1850388660529	10	8.58601640447094	15.3483045859588	42.3808359220631	10.8328127929804	10	9.02011254884065	5.76444608236511	1	6	0	4.19643049806286	25	0	2.46083363402712	8.35215552095763	8.72667117083316	5.78962495497726	4.17383213114712	11.7348390512397	3.38271374882119	3.02064981514196	35.0072450461991	2.09250649834957	12	7.03103521145787	6.00337928264759	14.1676969450526	0	12.3084448465492
ENSG00000188155.11	0	2.99770457456385	0	0	0	0	0	0	0	0	0	0	0	0	0	0	0	0	0	0	1.08575640410381	0	0	1	0	0	0	0	0	0	0	0	0	0	0	0	0	0	0	0	0	2.37527039104227	0	0	0	0	0	0	0	0	0	0	0	0	0	0	0	0	0	0	1.35600557794368	0	0	0	0	0	1.9981390901547	0
ENSG00000188157.15	95.3135085539285	35	110	97.0012814160438	96.1120414035292	943.016664982803	79.5133326800429	740.348485149887	132.308189605356	45.3491236773172	79.7423104515565	22	56.4273138474475	27.2942789091671	143.629414636603	30.8480077044114	192.818216963892	74.1018907563025	44.0015823911095	61	69.0584317576074	146.677411259126	131.870671116147	122.188538041756	46.2710851089438	39.0041314153543	179.971755974591	188.0226997539	334.83983853517	89.0068739263474	102.693970203303	62.4492470299437	310.645888663351	77.1062633099891	110.090077991726	175.271043007274	85.2855616152426	110.971524153955	138.025184767613	186.347057166357	293.784354247485	260.904356385172	24.9871198344726	157.28796125003	180.819852690099	58.9575372853673	157.015171612872	40.1265471548774	89.0017097496002	133.734280632585	119.268536941397	128.972301949195	174.45971735701	88.2752555011479	86.3503529785803	141.041811729053	162.449669793343	77.340675038179	133.002870293311	458.600501660747	181.222869921523	222.722504740586	164.088298975627	226.008214950783	289.897079020742	35.9409986688957	61.0409241634129	132.105675167756
ENSG00000188158.15	92	95	83	168	192	395	78	156	180	78	238	31	46	61	72	25	279	99	151	106	168	170	250	114	54	204	303	239	152	254	233	81	321	78	79	160	96	236	153	183	506	187	21	168	221	80	127	59	114	46	162	376	297	61	79	175	146	162	196	200	204	53	274	97	710	137	106	123
ENSG00000188162.11	0	0	0	0	0	1	2.00375602433412	0	0	4.00115478603735	0	1	2.14715967755832	11.0022372057608	0	0	0	0	0	0	0	0	9	1.04135238238869	0	0	0	0	0	0	0	4.0530628559663	0	0	1.00038445334546	1.03546300546142	0	0	0	1	0	26.1771278988325	1	0	0	0	0	3	0	0	0	2	4	0	1.00167403734426	0	1.00054861855706	0	1.01773376608735	0	11.0826352850743	6	0	0	0	0	0	1.02794459785052
ENSG00000188163.8	2	1	2	0	2	3	0	0	0	0	0	0	0	1	1	1	0	0	0	0	0	0	4	0	0	0	0	2	0	0	0	0	0	0	5	0	1	6	0	0	1	8	0	0	0	0	0	0	8	0	1	0	0	1	0	0	0	0	2	2	3	0	0	0	0	0	0	1
ENSG00000188167.9	39	31	42	52	53	121.075115391188	47	91	86	42	92	10	34	57	43.0250606352494	21	67	53	54	52	49.0255950430649	39	66	38	17	46	100	176	90	72	124.055473359275	29	138.092075315655	39.0368806458437	58	76.0374927813741	38	105	84	71	189	121	8	55	89	53	107	36	33	22	72	150.150747483561	146	31	38.0059813107945	89.0337086774378	56	60	67	60.0211885060096	80	34	90.012710253612	51	258	44	31	72
ENSG00000188171.16	74.9132262428091	40.3237327291028	57.8826142049592	72.787803200917	139.378204959207	205.55153572125	44.8937921041485	107.694268751125	104.408886764626	18.7791444793941	79.3220548847176	30.1626202075218	66.7308218145324	39.2193091881182	90.6463733133401	13.2079262299012	122.181427503502	112.90004030862	115.630378901589	64.4391659601616	62.7507370993923	99.9699012756244	120.542753473459	71.6958547400912	35.4071890856165	139.173677021678	154.87529640628	265.482204748787	128.860350737238	127.959215069249	130.718395341489	53.5707215091075	202.064795959701	132.52503545852	85.716183804526	146.404822685183	32.3718517330734	170.855717519229	448.880618753908	79.2546076782185	325.913233963075	187.198437619402	45.107031672753	97.9187197305971	133.446123580357	88.5187269497586	106.642329707734	38.5256498801387	112.418865199453	126.359741946406	115.703151489086	117.331470684953	292.520779289969	103.064939491383	53.9860758041047	154.950398511983	221.106668813962	155.494892925339	107.743741753471	305.465617493371	278.946582072927	75.0738147917604	94.566778370884	149.058854928754	399.564560719387	78.8720461489341	60.8948036632028	103.572972163596
ENSG00000188175.10	17	5	13	0	27	2	4	7	8	4	3	9	1	1	8	27	5	11	9	21	5	5	12	8	11	13	9	6	3	10	8	12	1	9	27	10	29	5	7	0	3	6	1	8	2	6	4	0	16	2	6	9	4	13	9	2	5	13	40	5	7	5	3	2	46	9	1	2
ENSG00000188176.12	0	2	2	0	0	0	0	1	2	0	0	0	0	5	0	0	0	0	1	0	0	0	3	0	0	0	0	0	0	0	0	0	3	0	0	2	0	4	1	0	0	4	0	0	0	0	0	0	0	0	0	0	0	0	0	2	0	0	2	1	4	0	2	0	1	0	0	0
ENSG00000188177.14	304.568234864936	175.661789732155	258.63483181527	308.649064261628	373.750443537743	561.644961515459	203.198464740285	368.734295702508	443.674514873048	167.711932660559	233.018244215219	178.30036443016	195.450630512491	139.096784233773	364.631754515381	137.272835212953	498.089616365269	289.585718581039	437.478940650456	207.240148068103	206.936668302001	311.647468619633	387.108516522544	344.607051119459	155.469874412912	319.255992674073	640.533679736075	750.360652238433	574.205331678523	441.528760898816	694.512401182639	218.628155925887	807.342200208152	477.973588203865	269.745375397444	579.662245152971	403.33052772611	429.255563452466	767.026594487151	393.758575689731	856.547254040117	570.744439297778	177.922851065087	401.107849140834	587.416530850449	239.941547108146	346.711698976841	267.70479385909	395.857158489501	365.000572074449	408.951748255991	597.872718885443	863.066423327771	337.505895139611	235.874426382519	378.92289675442	622.200307241148	407.658428175114	538.290483554976	675.618295473514	865.782575830923	257.836529461486	441.840318295531	369.900707853831	941.962437482247	271.919311153056	222.299552077761	365.759343518801
ENSG00000188185.12	187.812664073431	163.52741858182	223.501393367421	151.481127980797	356.369615997207	384.20245732977	206.129470389251	222.262724831672	280.866081958309	110.376117196284	272.847985055628	93.8184236510191	110.830853201587	153.205387308106	273.931420078933	92.6353915623367	325.059946527082	144.469186227064	219.572417206252	150.566630461447	191.364087353778	191.315936432558	282.304280605716	246.93766783863	117.396657516579	126.319237215689	472.610664949797	467.765381241838	308.200104252688	287.489571142814	423.281892565488	153.80954922576	491.854971791155	226.191315340644	105.373850391553	364.040412847675	240.267716282884	439.550486630611	450.108569118136	232.975886219125	581.48065328216	470.229293516726	63.7010293503672	361.719313051594	310.784465499822	107.789497166254	132.157405373064	95.9838631711554	142.495316301027	184.090237115222	310.97459698494	415.249802930865	458.401533589374	188.940082761431	168.398216215051	229.551332891883	280.009810573854	231.510333248964	313.175322457781	287.762246266567	425.075533894291	117.384308567584	240.051336070755	277.018228832713	833.258632740019	226.124026342437	212.201670336254	189.47164646343
ENSG00000188186.10	2899.00030127174	905.729561308063	1388.94679733535	2076.85459453859	3290.80187864656	3431.24020201585	2104.11837438891	1490.63210167513	3802.32979300014	1275.93501379583	2853.34378065306	663.963183070417	2963.22456960713	2415.4295923656	2564.455860674	1141.64893740443	3750.51461546627	1543.35110951849	1824.34538692098	1362.28764106909	2155.86031231904	2057.29779495722	2196.71475232124	1754.3384772919	1480.38185549016	1745.01043496975	3963.71072993826	2984.54584196562	3341.80868638633	2459.64107926487	2940.4591788166	1643.29970327535	2752.37793979027	1785.06001361709	2613.73319721863	2554.02565845824	1838.91389170002	4603.71059409359	3246.9327319497	4065.37071073365	4110.26751001433	3476.88110016175	1363.67448784112	1899.15134907168	3187.56402792914	2196.89923420203	1207.71092339295	1703	1175.07617217667	2531.80248006672	3757.95150179242	2433.64354923611	3335.78434552381	2370.54783751999	1591.48669649101	2610.87542037753	2331.83613738582	2086.04926961112	2120.57809369226	2152.39276899196	3293.60169474584	2888.3646377714	3901.2630151216	1774.147036607	4418.45205532682	2411	1414.77637236036	2378.59028503373
ENSG00000188191.15	265	179	218.367993825272	284.844355885312	261	312.035742073202	369.367344398788	229	300.192539079732	163	203.384016199402	135	263.884031035347	217	381.162090847996	121	215.388576113671	193	168.171253401093	158	166.024818098962	213	328	234.174849168703	212.139198983369	101.467351623177	474.360220518682	379.064538681002	392	192	477.24602235083	223	387.35295700293	337.155145358748	342	356.106858595997	249.086718132968	224.058102515891	246.42872664132	367.484631744673	439.561251932108	373.336231172526	168	253	497.998747410925	269	142.490482454058	201	225	213.961543965405	417.391012457379	480.22085255141	338.231991390891	233.254493925643	195.113229952923	392.454763180926	261.366985804665	259.507700719798	233.198052342998	290.696595447194	544.098365614242	299.421971127234	236.104292853988	197.359489360733	428.016606116684	230	156.604700815992	340
ENSG00000188199.10	59.3203964791181	54.9326555797391	46.443088111562	26.2062144641193	102.354918908928	61.4253753315076	11.5670431082798	44.8132089599937	71.9296382730662	36.0953347247557	37.1497203637464	44.8292665913663	33.318687869963	25.6914695339821	44.0039877307696	13.6559765033	115.408745170561	48.8657902941074	54.7198252972262	22.5759895097947	23.7709585584593	82.6151835876191	13.757532374466	91.5143715039608	48.3500159549653	66.6957582502872	107.142784271279	118.045395155853	95.6892258933329	16.2219816937776	118.566897224117	61.8451159906901	105.161425916798	117.069008617759	59.4840206600395	16.3340847180503	24.3962180584575	41.8457466772292	79.2162793384922	96.2648079165655	83.3842087751196	100.22419952914	39.7296974803652	76.0296271685156	69.7640809639937	86.9494294300485	10.7470572782719	4.85249349344552	37.6607715390793	32.6896769471815	128.833413671167	93.2083160638125	85.8403057347109	75.8464599641703	54.7133393117006	42.8148327819326	111.137218788777	48.8093068221569	81.3326723484305	109.255324376977	171.065773221177	63.3793731285265	90.1886882923027	32.7357267550547	261.99529426745	43.1822775434853	26.9869191875328	23.8378521538281
ENSG00000188211.9	18.1510779227656	7	18.0302462778215	12.0501401982209	38	50.2967875015586	11.0648014515948	70.1478524348815	26.0247445708475	19	26.2539511195674	11	14.0957656076995	7	32.0952619809496	5.02222962217615	56.1392740609964	17	31.03046516338	25	17.1334794366031	19.064874313354	34.1538956277967	27.0288718149722	7.06646412668265	32.0359186744939	51.1209977571943	83.245863024083	23	49.0439488027646	39.2060895371903	4.02264989015259	97.3869350205448	59	20.0574042615404	67.4454606532988	22.0269833799817	45.0800130838678	67.0691387642943	11.0118703425605	110.282449648803	51.2485455147941	8	51	15.0345277719787	9.04725543159413	22	8.02127731054955	48	29	26.1557233433491	75.3177733697166	53.0494283577186	27.1091875713491	18.0292341204622	26.2052594108526	78	52.0983034049345	41.1501968435679	34.0867538909907	57.0458348046887	9.01404231842736	23.0577917825255	40	87.130805980797	23	16	37.0449980076434
ENSG00000188215.10	158	128.423409201732	133	166	229	317	140	232	197.262326844959	129.318644616962	230.111368559585	79.3460411984705	144	95.1712299703576	215.490972688177	74	199	158.42595228243	196	134	134.317905722368	183	217.37051309634	188	108	138.22453376256	347	319	275.221714104316	208	322.209286348028	143.405112170618	319.193957935555	235	180	256	184.007610938951	288.148772291757	256.418839426967	234	410.372946779097	369.316336182472	145.243354540697	203	325.201731783558	162.130873630544	149.100126306021	149	177	175.246662114522	232	256.152276968178	366.355868755547	103	137	253.178087859147	250.583280378783	229	236	249.277583483657	448.47241643143	263.237060002494	254.251107101615	148	506.942506277294	234	162.175901477801	221.25942326704
ENSG00000188219.14	0	0	0	0	0	3.04603042535935	0	3.22951567956989	6.78340743670013	1.37038747725096	8.24515960628419	0	0	8.63337781386365	0	0	1.39181779666647	0	0	0	2.04921377129426	0	3.11962267068545	0	0	2.13811376491317	2.61315687871578	3.89505060094701	0	0	4.19142587376933	2.13851387773315	0	0	7.30753947692416	10.6900715210417	0	0	0	0	0	18.5608527551618	7.18317464767201	0.0342845150037311	14.6065603964013	11.9130066411315	0	0	0	0	0	1.85564628974625	0	0	0	4.29957292074387	0	0	0	0	6.17412837025336	5.51629660691605	5.72675620295771	0	5.94504780913981	0	0	3.18307502276771
ENSG00000188223.9	0	0	10.4611357896774	0	13.6482031861	0	0	0	0	0	8.2945099090757	0	0	0	0	0	0	0	0	0	0	0	0	0	0	0	0	0	0	0	0	0	0	0	0	0	0	0	0	13.3979000321834	0	8.63551849083712	0	6.06868180215943	0	84.3471842277137	0	0	0	0	0	0	0	0	0	0	0	0	0	0	0	0	0	0	0	0	0	41.4087050568526
ENSG00000188227.13	141.606731372217	98.7629896297071	88.6036104315211	95.1957121798635	108.497063296398	196.933453662383	73.3962057592676	138.104168591223	167.729372313268	75.0018203434526	118.989941487602	61.2685070045453	91.5539982320543	122.197355814078	159.744746696244	52.5684031668596	160.188953512427	143.122126602385	145.774830690782	80.0934047585802	103.829163697411	115.790478478899	198.029624934206	129.030146114403	74.0362968420146	129.92570188444	250.269817539405	282.329801990845	203.499771634509	134.059813679648	225.508382952348	88.4246579467765	282.390235654188	174.340184351772	90.079301215674	164.491506191799	113.47273521576	169.484612029085	324.664506528817	118.964882638481	300.082077347113	425.145332751497	133.773821807699	156.3604171445	250.592546735071	126.595015846836	103.297514824567	78.9618202183439	131.275494348707	165.294182250882	163.609391414936	250.885516304809	275.323080921572	130.190156651228	86.6630590238977	123.148509630893	259.330714398723	197.769488249661	192.783746901059	462.282801389954	427.082790134722	165.209457031567	115.149649550835	123.515288028656	361.957808728058	169.182331527565	100.40712216758	180.785348972563
ENSG00000188229.6	1356.67110881863	880.38719181412	1287.6021107891	1472.3291970277	1962.17884578518	1616.09892700182	1483.34369411563	1024.58945759818	1890.02495295532	940.223303766013	1631.26148491819	631.925646151613	1546.65176253391	935.453294546029	1715.06538031282	960.186990528517	1481.65348189269	1106.43436960546	1345.54116236329	1499.97324536807	1605.17810712529	1461.31828376191	1571.49345570662	1534.93536719781	1094.93991452126	1037.27288790239	2187.90304494453	1993.29568901669	1543.69979216953	1454.2210019959	2279.31750307497	1379.67876528685	1688.48777408205	1383.22451646434	1344.65393547218	1907.79128156915	1561.35262948402	2421.60574980911	1695.90591376975	2090.47518182158	1913.50151480703	2263.02883184187	906.61258627251	1687.72256817818	2190.19050706835	1301.50482074627	775.810622497693	1083.30412947613	791.995106854935	937.623549932723	2553.59463563008	1732.84032627979	1917.64157281419	1389.86678386528	1347.38493798443	1642.16085866439	1347.36223406278	1473.45577378838	2027.73228897186	1671.06061034051	2656.86227987712	1501.40925058682	2061.548530618	1193.08166655425	3921.4892692808	2268.98311857108	967.523607516232	1553.07179452838
ENSG00000188234.13	404.368526013652	279.147171726716	292.17005862585	333.041435791659	631.204277420417	783.731597015488	331.477713574745	423.709123054457	691.109887255979	171.928285713962	523.280102130786	204.812606325291	186.472775895561	233.478223467982	463.330535857544	197.762232352997	816.0417927653	394.264468687971	675.22883744475	271.994470848678	399.325421491251	462.974743917561	526.794928629795	484.98084034598	228.403405379488	514.518060529705	1112.20569054173	1065.11850102526	644.141939772305	473.961167974061	804.000487288111	257.424882275975	1098.45805695485	429.429618057831	410.749670316028	683.898675136804	547.400945817444	946.02325742382	867.600496437045	543.058423721508	1288.69160663487	674.013035502744	187.977944871347	433.589561201087	647.190559727428	290.020836063614	300.819766350451	309.480830804153	430.985439917765	391.171727244602	573.917530853896	850.130283098852	1045.26558893847	470.937763063706	296.835794083704	601.581287278759	643.663137804084	699.781084593318	713.947420367119	939.371968973592	778.791580859292	311.493683146282	637.021213664744	547.899782735655	1440.80076936665	314.518760581489	350.255642944231	446.194717872152
ENSG00000188242.4	196.625106750405	70.3324781132488	115.448031508516	130.733566626804	159.864154905967	241.079126959135	143.067301843775	170.161306142939	221.792498328263	95.4299357808942	99.050270697173	100.086996406781	74.7332803968058	36.8912038440453	178.386559325439	61.6021280748691	213.635517027464	143.283113187368	137.552410718514	81.2652186851845	142.174882277763	143.86624076408	183.13078160536	147.225780822731	56.7419198141872	77.0463758952257	192.287877748685	300.341745401303	195.970311777092	132.277550610693	323.382099674236	112.651864312466	384.218258386099	253.709936766361	200.105779553149	310.30649045124	179.31069885412	261.363155953365	371.446410932962	204.359238281158	296.234002253494	266.176578564777	66.9681248804035	144.667316583719	319.651845300922	109.509333839151	139.600630838632	93.8530356880272	141.363677194831	174.297364881962	197.786244847165	249.792089431551	354.854538953407	118.014951338945	112.557290881214	169.552768971615	344.129760743876	244.835890412973	184.987293052003	287.746127036684	408.020027925684	133.656925880507	182.756854457637	171.42778030036	321.626006213102	149.550440476734	132.061813931155	222.856445885817
ENSG00000188243.12	145	16	31	35	74	48	25	45	101	10	32	49	10	11	91	48	185	59	152	20	55	210	120	32	44	99	91	136	480	46	66	27	117	499	83	88	144	394	915	50	123	154	39	65	99	36	158	54	78	987	56	39	271	165	36	91	262	138	106	475	325	56	90	98	139	44	101	63
ENSG00000188257.11	0	0	0	0	0	0	0	2	0	0	0	0	0	0	0	0	0	0	0	0	0	0	1	0	0	0	0	0	0	0	0	0	0	0	0	0	0	0	0	0	0	6	0	0	0	0	0	0	0	0	0	0	0	0	0	0	1	0	0	0	3	0	0	0	0	0	0	2
ENSG00000188263.10	3	1	0	0	3	4	0	1	2	0	2	0	0	1	2	0	4	2	1	2	0	0	2	1	0	0	6	0	1	0	1	3	1	0	0	1	0	4	4	0	8	1	2	0	0	0	4	0	0	2	4	0	1	0	0	7	0	3	0	13	6	2	2	0	3	0	0	2
ENSG00000188266.14	35.2332385756116	22.7685568850698	31.687014627524	29.2978129283396	52.7321010554414	61.9323851685533	20.2463749193645	30.6199643016702	47.210097344599	20.3719904790505	37.1201301721011	12.256904791589	45.720633839561	50.9658761450054	66.8368937775028	16.6291581994577	52.1928505028972	38.8161446608161	36.7805502035613	15.5565084037721	16.5820837963278	32.2206410225938	57.4543020911713	34.3396776372508	26.6104302385437	25.3414645422006	75.8513471892709	70.8061103292491	70.6947847396023	35.1330616310471	71.7388061839653	50.9716420635798	65.5409385161947	22.4529659105996	50.0806775234371	51.826959929355	34.390847979346	51.9233553929086	66.6078423986317	49.116370355886	104.685874025145	156.166612370186	50.2848432221229	46.014353478905	61.3426843029428	31.0880707080276	9.16553936436614	13.4976567834915	37.6913117487428	52.1854081807222	51.7515000174428	63.1462480926289	78.8895588555965	39.8422807264396	22.410352113028	36.682288001721	61.2249377716247	42.8230062143221	38.6107319385077	59.6899612453657	140.833512132101	60.9202629062732	45.6878037978911	47.7386904772047	67.0497659067647	40.0432480644202	27.224183200986	91.3472878060195
ENSG00000188269.9	3	3	2.08966468552454	1	6	12	1	6	7.302078947116	2.21074914492703	1.04126910142346	0	10.3652147744187	9	2	0	9.39592141882813	7	4	0	3	3	8.06199016572737	6.52392593756103	0	5	8	11	4.88113476872075	6.6470713046101	4.27354876606777	8.05621078377967	8.51630219443721	2	8.76127023337768	9.38186581265574	2.44307892841612	1.02370999423211	10	3	20	50.2100531032509	7.02160513790071	2	3.65222733727765	4	5	5	5	4	12.6221870721208	6.27471451271012	3	5	2	1.00034289971158	10.6977516042097	4	3	11	36.4485058131363	1	2	1	6	5	0	7
ENSG00000188277.10	103.354300347246	46	52.1626961424463	45.5640372838975	109.987494054101	122.420649569878	86.1349387099245	79.8374595431334	125.976265191255	32.5224901700558	65.6804444902195	43.0168808770636	39.0273304076232	28	91.7181371044459	19.3659890986495	112.370624865696	48.6851834467386	89.7133332939755	53.1895652202658	44.4496123388388	83.8060213047543	101.672435031989	89.8432799590704	45	63.1473229115391	143.757257663208	144.440687116052	91.7865304527256	96.5580055650697	143.605999281863	51.3730665269622	185.456805665435	108.619296889068	74.6475203244576	134.972194830349	104.896283194495	163.66982166559	189.986614414434	82.4320268242439	219.901115236519	151.716335470094	31.3889797502791	107.332294991681	158.297958694873	43.4655416202518	67.5804012308616	16	79	131.476968697327	136.503101379007	112.738622795571	158.057625399456	76.8624328559419	52.8977628550794	96.8574374384038	148.114160915813	105.415435778197	136.520776774579	187.919685869354	178.543274400851	50.6945277505702	74.2133169961247	121.812495787959	213.528105209469	99.05920133292	48.0292368743334	94.9413783130871
ENSG00000188280.11	4	9	0	0	1.66878354098715	0	9.39532854417554e-05	0	3.42234376490565	1.51731257626664	3.25620762310015	0	7	11.5358345472538	0	0	5.61407992517127	0	2.92483837538625	0.000142035858806735	8	5	14.3255318895022	0	0	0	0	11	0	1.806217725807	0	11.2048845060217	0	1	0	2.82553408456814	4	0	4.68991220747816	1	12	41.150626191395	13.7032293074248	0.998741828842853	8.20475028515772	0.000516909817682623	0	3	0	0	3.3506802278878	13.6347252253976	0	0	2.84423110717945e-05	0	2.49755924249856	2	2.06297361589791	1.80108087070339	38.9149354198527	7.39333506330438	0	7	0	9.41338256778121e-05	1	11.9348991820206
ENSG00000188282.12	49	45	15	39	54	140	25	119	64	20	57	24	28	6	33	13	28	18	49	21	27	46	58	38	21	39	45	66	39	71	75	14	107	46	9	48	23	86	117	45	85	61	11	95	63	23	84	17	8	32	30	23	42	57	37	66	45	34	46	47	89	38	35	71	118	33	46	20
ENSG00000188283.11	191.316673192206	110.796917183063	176.466667939221	222.912283211487	275.04515473083	359.709226401046	165.784060494842	228.085337576066	289.866117765737	98.9728745277536	216.401527155712	84.5596265275811	155.356318080333	154.841343487122	235.240193532808	97.8530604467208	322.495859006233	213.058807946465	285.312169050288	176.428000608354	160.934542486089	277.08509731921	309.189733102655	235.437829536393	112.659326059979	160.389926454505	443.433324951665	466.334069830692	360.345975264594	327.91696481223	414.916982059742	159.362839579647	505.093267221609	354.620185393798	248.808371482043	337.354175147686	224.530969257695	436.017852610903	590.094501545876	214.264018582811	504.633484861324	591.352326146915	126.212165398336	277.989923237374	409.091495924194	188.668015983661	197.710478489635	98.2593810224562	181.444141268894	265.638305891865	246.570028317333	360.488036915703	549.606589064808	203.649436945253	153.302481955281	305.656510083597	427.860877858934	304.692716772805	307.034660886817	615.419033210829	657.57358386575	226.32685164889	284.663826896115	273.503621168904	707.438620084593	261.548422870371	212.641587818107	306.750449970064
ENSG00000188290.10	61	26	32	27	100	446	19	240	61	7	34	18	31	14	15	16	74	65	78	18	38	63	27	21	12	67	44	186	122	71	28	19	100	52	53	60	47	111	162	96	140	91	15	51	42	30	42	13	23	135	24	39	194	43	43	103	53	53	89	51	81	111	33	90	144	29	74	47
ENSG00000188293.6	0	0	0	0	0	0	0	0	0	0	0	0	0	0	0	0	0	0	0	0	0	0	0	0	0	0	0	0	0	0	0	0	0	0	0	0	0	0	0	0	0	1	0	0	0	0	0	0	0	0	0	0	0	0	0	0	0	0	0	0	0	0	0	0	0	0	0	0
ENSG00000188295.14	92.4541845812948	56.8844443076174	87.2491261456863	94.2441568310797	94.978723465875	167.838472989481	55.8315302038527	98.2346568987156	147.876379747593	33.4317060692752	111.296900805514	53.2261155231339	71.0167038758253	25.8467823495074	113.398415780547	32.6681488623072	86.9005609447043	78.8094890346532	117.695898179227	54.2454601294394	79.1004473994555	129.479558350971	111.209310191126	106.343948440547	59.6121542303586	68.4390813790267	205.163714235897	204.420748954087	127.148625243234	111.22445984568	185.600093551821	65.518136056551	197.835467855613	154.774297356869	69.1386300017394	142.952324684826	78.7865135127408	182.587961959238	182.467421637262	138.424544700766	233.003170019691	129.621995293924	41.3424721057335	72.8853828041899	147.805269405204	87.4181506853095	75.8629401928796	54.9796966318448	49.0828106823369	87.3139311291088	99.4116176987567	106.119571171613	186.049270555379	66.939693960148	66.5379245739243	109.922178413343	138.842822154725	139.065261715945	174.605640400256	283.140755573457	224.425091682374	65.7551000841158	127.573227379892	112.499781348856	296.567954730502	104.64970182029	63.7764243812162	91.563252540862
ENSG00000188305.6	688.609446348673	537.710840300166	636.235354625809	857.934772002527	930.94911237598	1232.34883787979	712.843215766618	534.841313055772	1228.65761454009	570.318901084621	1935.48449888511	146.614208406459	894.790979833993	785.247311414747	851.655925961659	355.931526373829	852.874654995504	552.667879107387	449.58489136335	521.223970716846	947.223316124162	696.502032406031	813.23271113924	566.172997074396	489.926405103483	498.067602181959	1166.55832815471	887.616879221927	569.656328991917	804.432502658546	1262.95938521347	657.434686825425	994.706177155242	253.139346485621	481.65151249436	906.63153322612	439.215096402406	1635.31757637457	369.191060559907	1134.41575164504	1072.87202053732	1171.9538455048	209.717949722197	666.628270720129	834.736553562492	819.880140343073	348.09729224695	383.99207212281	395.93989632156	226.049587316274	1730.42216244874	1007.27049889062	758.007334062155	578.070202084085	695.332018890233	838.983700704679	256.851642842829	525.431174540235	514.195933838183	449.007215138793	925.985118963609	616.519744787671	1160.79135586836	358.711375946313	2546.71233692823	697.525868555286	415.779216442533	777.996346039113
ENSG00000188306.6	0	0	0	0	0	0	0	0	0	0	0	1	1	0	0	0	2	0	0	1	0	3	1	0	0	0	0	0	0	0	0	0	0	0	0	0	1	0	0	0	5	4	0	0	0	0	0	0	0	0	0	0	0	0	0	0	0	0	0	26	4	1	3	0	0	0	0	0
ENSG00000188312.14	28.2210676541309	45.3350857803073	37.3948993785546	41.6509808322415	56.1411906954316	86.2503391761666	17.5884008832406	56.6375811340224	48.6469830376646	8.19143195951971	31.4870496400893	20.062080442262	36.0165749800157	22.0231161933833	43.5201315719988	25.836765200215	51.1874090424011	29.5338960786069	63.4816365050814	36.4601824436402	22.3497568144039	39.7867325981311	61.7100370282154	58.9716185893584	18.5004141969608	32.1487810859829	108.5320867099	50.5358751593826	57.2854803962041	53.6259344174362	66.6964137129107	21.6928702557111	190.066971031653	81.1727274458161	21.1145032763816	63.2103810424496	74.2998556863953	61.756680282496	83.4125751602775	16.5886836660416	151.379244509802	109.930490668549	12.8803758724452	56.2061295935731	90.783447182379	39.1503301453829	25.537512770824	20.6000974507655	52.8555907949711	40.0864073474056	42.5904663632587	120.96442781532	83.4517903417344	51.3899613845974	34.1203532672182	50.9791963063779	110.764962424045	56.9905284248323	96.066564679129	96.0701692269537	70.6897849271846	40.1877656926594	59.913611454939	98.317612716833	148.447817123677	55.1258690413401	41.5003822422102	25.6007396727973
ENSG00000188313.13	820	537	971	1173	1720	5858	1205	3486	1258	440	1774	240	655	310	952	478	1689	1022	1415	492	1560	1069	822	905	540	465	1738	2529.99773387198	1468	1017	1538	502	2262	892	916	1710	546	2848.99941086488	1048	833	1562	1779	242	582	1040	625	935	665	537	469	1409	1241	2161	673	620	1124	808	1134	1446	721	961	1440	2144	919	2076	503	867	656
ENSG00000188314.3	0	0	0	0	0	0	0	0	0	0	0	0	1	0	0	0	0	0	0	0	0	0	0	0	0	0	0	0	0	0	0	0	0	0	0	0	0	0	0	0	0	1	0	0	0	0	0	0	0	0	0	0	0	0	0	0	0	0	0	0	0	0	0	0	0	0	0	0
ENSG00000188315.8	972.887405477769	645.59443593742	870.814969513106	1013.02998433593	1304.29322097169	1434.16845986714	857.275555329117	670.142794890198	1474.6615809355	532.052171859216	1578.43274856112	167.112078039453	708.830863140689	1110.82941412509	1001.97178802179	453.069740286046	1562.92177195449	723.281986178661	847.096354644148	786.825864199599	956.769421731191	814.316869766368	1118.52046953318	771.353301584905	464.757222281687	876.300487815749	2006.05962651894	1498.47931401786	1015.36251479994	1187.85585966184	1199.73728071993	698.108868868745	1277.79481935659	406.147360380858	802.293258451201	1248.60296260853	608.297409336261	2075.38402862117	1107.01516248235	1257.04365477542	1835.08285189957	1441.44332924418	377.637425707116	947.986894949508	1551.73565527186	774.572401757621	398.251893013794	622.075762559925	500.655851852122	465.548721834175	1773.98280466173	1523.77224950544	1518.66587013328	784.646574147727	804.925275013122	1089.50155804148	667.201367647566	832.045468545259	830.343162688374	833.27011264053	1266.84325215674	693.847703720023	1836.48069870008	582.411719329874	2651.56698362724	886.736913350685	656.188923900445	969.302936667753
ENSG00000188316.15	0	0	0	0	1.84793673439322	0	0	1	1	0	0	3	0	7.37138608845928	2.20229746556632	0	0	0	0	0	0	4.11915135468961	1.45342363749799	0	0	0	0	0	0	0	0	2	0	0	3.38533884322952	1	0	1.37431503147729	0	0	0	13.9513962672961	0	0	3.81113113738807	0	0	2	0	0	0	0	0	0	0	0	2.36473462714755	0	0	1	6	0	0	0	0	13	0	0
ENSG00000188321.13	262.753960818008	161.469691374958	171.586970479371	205.849938801741	215.153222117667	363.942543851373	163.655428678235	235.234938481629	238.457514195096	93.6516783770289	225.730875089682	92.5173182281612	77.5926810874613	75.3533769253351	198.768431606823	95.3329966253836	342.583265990746	230.022733996452	337.054603190506	174.779920903801	206.224595489385	231.98122753192	353.106072028144	214.709127870562	142.201320010349	230.040404423542	504.670289649432	529.469499466982	467.241708728669	256.724390267571	428.308733337673	118.447199808244	614.540576160931	564.788766616048	240.420551422867	462.589580831725	298.287412532682	471.61336913461	697.714293935469	264.425004762831	611.503895843986	352.34676010833	156.836023136988	218.574659369601	438.464115811706	125.703334064734	218.958026075937	131	266.471153560304	402.15386671425	232.091599292619	402.682488436199	589.26386601013	293.38578367918	102.186014593721	302.96634409643	377.794483477804	423.019118619816	448.497749778812	467.142573998731	573.975460093405	152.424733197423	330.149301208023	275.273767116181	686.990663579688	230.319230946274	163.292355064734	244.643103609997
ENSG00000188322.7	512.314748909987	320.588298140328	366.01473489181	417.286826709939	398.38929376998	810.716996572203	477.504615246008	735.566362977489	639.096969599323	317.571974130645	445.790339972305	381.469488060588	357.298481202411	153.257707472931	622.384323482398	294.05037106828	567.582798239766	433.074073429122	557.777829284561	482.132494769794	307.185219864993	398.475260692745	627.237344466299	916.594644070931	272.917427885853	351.160021553883	783.132797567805	939.839366324154	551.460047750791	532.362613178173	1149.48962917243	396.021912274362	1379.31200211201	1051.28944495384	429.464830664764	989.227038053198	912.175155913305	858.01554336782	1017.44821749126	842.607403199239	1137.60747940265	1050.34074278586	266.172210582058	625.762876704489	1050.92584479364	390.890826009873	335.181050638679	255.983967836653	680.479851173878	451.611932919653	671.929397590331	797.350935759986	813.684549502949	483.169272117942	336.289034450984	727.415965935249	998.609996484368	646.586869616037	839.67105491947	934.568520375005	1289.09674904118	313.663371097317	722.032000252471	641.534527463462	1555.89568944604	690.76591842991	411.983462654523	600.33733921365
ENSG00000188324.4	2.05156150808932	2.04103355541073	0	4.0304871072187	1.01191459216852	1.02651475969802	1.05902271354617	1.00254451545908	3.01042127770517	0	5.27007158965788	2.02260906686518	11.4563331767516	0	1.02009904482801	0	0	0	1.00525487976172	0	0	2.16122790193807	2.05797783230509	1.02501295407339	1.0233379004413	2.03610667867177	9.20452937470898	5.06158203696292	3.09563763244648	5.33614583601566	9.03928858657366	3.04215843413217	2.01781474723208	0	0	2.03259874936092	0	7.62783399750001	3.03727576581357	3.02133221047829	4.14780140566897	4.09853098890695	3.07373833212474	0	0	0	0	0	5.05138889615569	2.02872457603447	2.01366853186314	1.0214991292694	1.02539541632742	0	1.00020905786043	0	1.00986308759362	0	3.02075658686447	4.09961372657738	8.25915237768179	4.07075807343196	3.0304382511683	0	1.01649352313284	0	5.24108360983889	1.0233925052528
ENSG00000188334.3	0	0	0	0	3	0	0	0	0	0	0	0	0	0	0	0	0	0	0	0	0	0	0	0	0	0	0	0	0	0	0	0	0	0	0	0	0	0	0	0	0	1	0	0	0	0	0	2	0	0	0	0	0	0	0	0	0	0	0	0	0	0	0	0	0	0	0	0
ENSG00000188338.15	2.02596443379554	3	1.01460264044168	1	0	2.0819093739214	0	0	1	0	2	0	8.45552263561759	5	4	1	0	2	3.06774932651344	1.02455761494929	2	3	2.29456704661725	0	1.37546312201457	0	1.06532315077765	1	4.37450822150202	0	2	2	3	4	0	0	3	2	5	3.0318804632848	6.76156356164061	12.0655860645415	6	0	1.0113904085647	2	0	1	2.06707796886296	4	0	0	0	3	1	2	2	2.76305157798138	3	3	11.0135213304837	1.70094500495215	5	0	9.0681519322236	2	0	2
ENSG00000188340.2	0	1	2	0	0	3	0	0	1	0	0	0	0	3	0	0	0	3	2	0	0	0	1	0	4	0	0	0	1	0	1	0	2	0	0	0	0	2	0	1	0	3	0	0	0	0	0	0	0	0	0	0	0	0	3	0	0	0	0	0	4	0	0	0	0	0	0	0
ENSG00000188342.12	132	66	83.0184340688309	104	149	147.479653466177	89.0857275604752	129.024429878433	210	69	149	57	58.1168953773771	71	129.084214391303	48.0520039070583	238.129250194763	119	224	81	109.045754182717	203.043619833669	155	105.002774710696	52.0451105637281	129	319.09854127888	329.122988853833	268.016856531047	148	241.044421755502	75	295.049563457878	239	106	186.10053272369	167.270132071424	404.010130641094	447.120489569442	174.010716861424	343.05386042778	259.184833302381	75	135.017250222875	207.013369557223	98.0001153175354	131.027744468397	76.0004210823544	133	345	159	143.04933523921	363.115885981525	162	77.1508702582741	185.095584324463	235	205	197.099537254991	347.095036481497	320.202504633995	129	181	133	298.084934547347	106.000079512696	156.00031150283	136.154711428653
ENSG00000188343.13	105.62239204253	31.9574316079327	84.8303806390082	65.4307811256301	112.812196219086	176.017473289575	45.5648739738937	107.970667201491	149.137341322819	16.0419399571313	75.9630703827728	47.8509371403668	22.3867182548936	24.9002111397928	84.3639987114235	15.5583131582708	189.225690028126	84.7956459896508	160.915088860714	56.1147714672036	75.1073657092632	114.011201917899	105.012290128395	65.5499473591093	41.720501541964	113.252401172618	189.009880246208	189.346369361243	135.328679443234	101.104531756941	176.722671543357	28.9722799832299	237.798715776874	161.967857938076	99.0346214197142	164.817392372431	101.865310528091	215.062169763226	281.371801248303	56.5995262240015	252.696102021995	150.350230117641	26.4329168911267	89.9527224777382	151.945486465293	44.0964090251022	97.3509923046054	24.1586075992828	62.884385950874	170.96977011301	138.718678787453	169.022221011039	299.419875459319	124.880689113802	70.6177252447659	128.070840369111	268.53376393852	148.504748374303	148.772632217408	286.38432928181	251.6131681508	34.7617890391207	146.894876082914	127.838472476289	200.844219074206	106.281132938053	82.200361893974	60.4390505792426
ENSG00000188352.12	275.56380922581	189.023290104334	223.000275940414	276	291	373.001017686454	188.041913566867	325.001971849195	306.670190714638	140	297.656108451205	97	164.625640161747	64.3871351656452	269.090004103682	150.02259423861	364.789658314033	228	303.02541536576	230.014964965434	277.838784256043	231.515876667521	357	345.236716510974	203.660217341363	172.072983996223	454.065466218857	455.004917232971	270.986135288051	275.036100349618	635.121408685045	145.014877224494	555.825338565203	394	240.000251730422	387.966677821401	316.009301016511	493.336383543999	416.80071602961	355.000100062693	579.000135509079	558.818064288747	143.738078085135	286.71053106864	576.392850927692	209.108114427752	126.287984201216	241	254.148869987176	231	393.292207487919	418.253025610873	466.650722444395	285.324846121617	194	366.297250136657	324.050460942519	285.004163509054	365.038017060688	302.410905608821	707.856189122294	239.527702872474	468.000605238815	271.040491434906	748.001403921957	309	246.765984813467	339.233313318562
ENSG00000188365.3	6	9	7	7	20.2015923016851	13.931901666835	13	9	40.6182855173466	2.24678291281867	22.454125916292	1	5	6	20	3	32.1383500541879	6	22.6823913127099	3	20	6.66415026453368	14.0414146412698	11	6.98187076852561	13.0008796460594	21.6332882883261	21.0207010382077	7	8.0672710367478	15.2709263027183	11.5161125814117	24.4675572173405	5	23.1962070722465	11	6	22.8862528847537	10	11	17	24.0546484022267	4	17.6234953572511	7	9.27227567234518	15	0	2	14.1066441268166	11.3662298317735	30.6131651040451	19	21	16.4269034496496	9	8	16	8	11.4540563343616	9	7	17	12	37.2449501479785	13.9835684405036	7.53951170467313	13.227267633249
ENSG00000188368.9	7.48820646765369	14.4050115121319	5.53159200084238	9.5133972546012	12.9307496809681	22.0291432429638	12.0254313821344	7.0487647844041	13.9406450008809	4.14850970643001	14.2274621955215	12.1992371719494	12.1446943686963	16.0777641806074	17.7432897662157	1.10585456893588	8.59490363894511	17.4094459733546	10.1525281019284	9.93274327874064	9.08331618404132	11.2485670133654	10.7015377884104	13.9221355560625	10.8646822581946	1.23846585379265	28.6985700484027	17.697309062459	8.44084417963927	0	17.1019132968054	12.4365545974392	28.1987576332907	17.3241105089589	8.25750039412977	25.9484150039626	8.75925743799737	13.8477675009332	25.7345864905789	10.1334746520727	23.7115013609361	73.0260888149011	13.6412493149031	11.2746167580474	23.2926757017744	6.49314369286525	12.512768734937	5.26891235089665	2.45981443925785	15.2610916729563	22.3495867288612	28.0059835523677	14.0779860597959	12.2259413257577	4.42059627693878	9.36299216995877	11.3816879150071	6.61023478685741	12.7066902270711	18.0462487391446	54.1837112967997	28.5210588037008	11.9595808241686	20.6698264344264	45.7033139063519	1.14139167972456	3.72504582544835	42.1355789794509
ENSG00000188372.15	53.5854748735747	60.8632495478145	37.1389732509191	77.6683669957763	68.5726473153772	46.0036803255891	64.3495006723218	62.7729538472646	81.8025358302102	42.1141718722443	97.8158962324111	15.901719642489	77.2877434626791	27.3920543128119	76.996527709668	29.5893447591544	60.8387840844888	49.5143438209383	61.0622435724904	22.5593669631193	23.3929133674914	138.296494155769	88.2190585614909	20.0443793251028	42.7716805551591	64.9626297627066	63.4325896862506	162.373836979787	91.5100854118205	78.6757529679221	234.784668655787	41.1519742456965	62.926911005516	36.7393575760026	70.9006081248439	39.5490687866009	79.1341189641645	157.223203735431	109.984832863493	77.1662930062978	87.9249095330635	117.391995844201	57.8784325882554	70.3116417293037	135.234906670293	145.007697617681	76.0505530559502	62.8039226381919	35.4077914458047	37.2001903660302	108.81660737877	48.0429958555022	127.879690163389	53.5525756873486	31.5493593275319	90.6321553648028	34.4695269057992	76.8120849182832	99.2055706676812	118.334983726206	374.558200846	104.034908173175	63.1483391614879	60.196756145317	206.663356199656	51.7775130536206	28.4945462645915	99.1537878368292
ENSG00000188373.5	0	0	0	0	0	0	0	0	0	0	0	0	0	0	0	0	0	0	0	0	0	0	1	0	0	0	0	0	0	0	0	0	0	0	0	0	0	0	0	0	0	0	0	0	0	0	0	0	0	0	0	0	0	0	0	0	0	1	0	0	0	0	0	0	0	0	0	0
ENSG00000188375.5	3.33954438548933	1.07201408338154	3.24179631458128	14.4412875038237	9.95069475825437	46.6145921223551	17.6734906245665	9.98686007179578	15.5190421070964	7.69547052090626	16.5630023222006	1.11256332394817	12.1430520464149	10.0059270667376	2.2298760457886	1.1194851380469	7.77595616376306	4.45373915914051	6.67163335242546	6.66759236164032	3.34022628882115	64.7657752198481	8.90366709522326	13.356699752315	12.2598737498203	12.2778597610484	12.2469539380947	46.6446699587727	40.0727321780671	20.0195665259461	7.78327296831699	13.4376056972688	21.2217017767305	4.46318410299328	5.5508051570995	14.4788301140943	5.55204735082051	22.1489435525688	7.7957111579701	11.080252081634	43.1897827900411	6.6583261793938	2.22133676794492	4.29497879332118	7.76081615748946	14.3659238120279	20.99771049106	25.501297896553	7.7351182895514	1.10596673242957	17.8012005458572	5.5721840030499	52.3649618232141	8.95828023542809	6.67269258465883	14.4424104316844	39.0445175622748	7.82244758860896	3.34789513399291	204.237920896049	14.4108729719965	15.4736104601915	18.9053870850035	3.34919919837072	29.9915850886024	0	3.33921408876683	18.8384054799311
ENSG00000188379.7	0	0	0	0	0	0	0	0	0	0	0	0	0	0	0	0	0	0	0	0	0	0	0	0	0	0	0	0	0	0	0	1	0	0	0	0	0	0	0	0	0	2	0	0	0	0	0	0	0	0	0	0	0	0	0	0	0	0	0	0	0	0	0	0	0	0	0	0
ENSG00000188383.8	0	0	0	0	0	0	1.27961134952029	0	0	0	0	0	0	0	1.6446108713727	1.64775004590533	0	0	1.41394353674504	0	2.77129399159063	0	5.20955562607216	0	0.111365429930163	0	0	0	1.95563988256389	2.04373825154491	7.12879632777126	0	1.31684504292496	0	0	0	4.38540117668231	0	0	0	4.28100178648061	3.26879987431391	0	0	3.06067397822206	0	0	0	0	0	0	0	0	1.36395065808158	0	1.18751608763547	1.6938191574448	0	2.90788469756337	0	0	0	0	4.920938402705	0	0	0	0
ENSG00000188385.12	25.0285599549054	17.0033032989505	13.4335053461335	21.0336098666996	14.2204920774962	14	6.66879744306832	19.0220686082812	29.1194424744098	11.0063445918198	18.116777421042	13.0016724692778	12.2200345854741	9.12872841888499	21.0461618079675	12.0104457587858	3	10.5573312025569	22.0728075292489	13.0132206571523	11.0247892630647	19.0062572790341	35.2919609825944	34.8148578847345	1	7.00876841949811	14.0051789599146	40.8595608759373	12.0644000215494	23.1359164348599	17.2585883491876	25	43.1080201998015	18	16.1134726941478	20.4693897405571	32.5912411018709	24.0396494665014	22.0123247385848	23.0536183530003	47.4441984768599	83.1294079529108	20.9712301229259	22.0450254784132	33.1217616655456	9	17.0052516179976	3	22	13	16.4765193757948	33.0658527779276	47.0464349565385	17.0373420341052	24.0001722502784	20.0277994874466	63.0541086866951	18.0356308555889	15.0103625692944	32.0137561839476	43.0581310548146	5	20.0380654626132	28.0047856233854	28.4572026618807	5.09179014386507	13.2268727243011	39
ENSG00000188386.7	1	2	0	2	1	0	2	0	3	0	1	1	5	2	0	0	3	3	4	1	2	0	5	1	4	0	0	4	4	0	2	1	1	8	1	2	0	2	5	0	3	13	0	1	1	1	0	6	0	0	0	7	0	0	0	1	2	3	4	1	13	3	1	1	0	0	0	7
ENSG00000188388.10	0	0	13.5503030290484	0	0	0	12.4970900530107	0	0	8.46787801509902	0	0	14.1602371985955	3.18972112527142	6.92209500393438	0.0254440887479142	0	0	0	0	0	0	4.97479525850445	0	0	0.603597767637429	8.85464012424669	0	0	4.00720393589277	0	0	4.73333249453639	0	0	0	0	4.29582697879135	0	0	0	0	0	3.31979347516062	0	6.86735861612574e-05	0	0	0	0	0	0	0	0	0	0	3.54789011680945	0	0	0	0	0	0	4.52401450776169	0	6.24304572505189	0	0
ENSG00000188389.11	110	41	38	54	135	124	71	134	63	43	53	89	53	20	142	40	86	111	63	73	66	62	128	113	67	87	161	212	71	78	373	45	213	281	36	196	110	112	322	163	225.100050164872	146	53	90	92	86	52	76	124	131	138	109	148	88	45	95	179	133	90	130	388	90	105	131	244	55	78	128
ENSG00000188393.9	0	1	0	0	0	0	0	2	0	0	3	1	3	1	0	0	0	0	4	0	0	0	0	8	0	0	0	1	0	0	5	0	0	0	0	0	0	1	0	3	0	5	0	0	0	0	0	0	0	0	2	0	0	0	0	0	2	0	2	0	5	0	1	0	5	0	0	4
ENSG00000188394.6	0	0	1	0	0	0	0	0	3.41821414389383	0	2	0	0	0	0	0	3	1	1	0	2	0	0	0	0	0	0	1	8	0	0	2	1.00001368344326	0	0	0	0	0	0	0	3	0	0	0	0	0	0	0	0	0	1	0	3	2	1	0	0	1	2.03108383788526	2.01961306950477	0	0	0	2	0	0	0	0
ENSG00000188396.3	10	1	9	6	4	15	4	6	17	3	23	5	2	8	7	2	8	1	9	3	10	11	7	6	1	11	22	9	11	3	7	7	22	0	5	8	10	23	9	3	25	12	2	6	7	2	2	3	0	8	15	21	13	7	2	8	13	9	8	13	6	2	10	5	39	25	5	9
ENSG00000188399.5	0	0	0	0	0	0	0	0	0	0	0	0	0	0	0	0	0	0	0	0	0	0	0	0	0	0	0	0	0	0	0	0	0	0	0	0	0	0	0	0	0	0	0	0	0	0	0	0	0	0	0	0	0	0	0	0	0	0	0	0	0	0	0	0	0	0	0	0
ENSG00000188403.7	0	0	0	1	0	0	0	0	0	0	0	1	0	0	2	0	0	0	0	0	0	2.53525076132552	2.39500004113126	2.1846569989996	0	0	0	3	1.32927254197325	0	0	2	0	0	0	2.72908030794136	0	0	1	0	0	0	0	0	0	0	0	0	0	0	3	0	0	0	0	2	0	0	0	0	0	0	0	0	0	0	1	0
ENSG00000188404.10	42968	19268	33331	38575	41932	76897	31009	31215	51692	17331	52513	6631	25794	41746	42920	17213	47058	29227	32844	24145	45428	32334	30146	30655	24046	18053	51885	61208	34141	29569	53107	22110	33682	18288	29224	55856	21479	66813	26989	39876	53824	53121	8009	18807	44375	27590	18973	24116	15309	20479	78237	39904	52527	31702	22290	34858	24956	35998	32601	24480	47770	31485	65912	15739	65049	26555	22342	28285
ENSG00000188408.5	0	0	0	0	0	0	0	0	0	0	0	0	0	0	0	0	0	0	0	0	0	0	0	0	0	0	0	0	0	0	0	0	0	0	0	0	0	0	0	0	0	1	0	0	0	0	0	0	0	0	0	0	0	0	0	0	0	0	0	0	1	0	0	0	0	0	0	0
ENSG00000188419.14	179.925848332841	91.3254490815637	138.479781663902	191.123888275268	200.517369099819	349.926693830779	107.574398098935	230.969549715169	220.778273813776	97.1358384696062	186.471494418076	89.2953294025838	35.0811662427603	65.0585602626038	169.674448475423	65.7462862633262	373.864717078501	210.013354733288	335.228629274347	118.086911906028	164.654791986205	216.627040159634	248.483959799902	201.33942560061	99.1777132520254	167.56881974209	387.51628726804	589.608553892201	245.313536031905	217.73250826245	363.845053790232	88.6386394423688	492.958331364714	362.499824178712	155.739749981384	373.845913517571	229.632011418901	409.612302175226	441.990371378102	108.175163804994	528.048163529557	361.833690739846	99.2354010369582	163.66068856579	304.353396172465	80.2939948361259	137.565530271017	77.1664154046082	191.561370928289	281.904178808715	249.008035250901	297.570700009658	699.596099802081	201.778574789556	130.722971564329	328.937981487742	484.526492786318	288.856287889416	321.189527280355	496.729098887818	461.568340661936	116.523402084532	287.007962473064	278.634640076473	585.466058389719	129.660689375058	147.409803417334	155.0014652852
ENSG00000188425.4	0	0	0	0	0	1	0	0	0	0	0	0	0	0	0	0	0	0	1	0	1	0	0	0	0	0	0	0	0	0	0	0	0	0	2	0	0	0	0	0	0	0	0	0	1	0	0	0	0	0	0	0	0	0	0	1	0	0	0	0	0	4	0	0	0	0	0	0
ENSG00000188428.20	229.751142837355	91.995242885878	118.335241659555	191.863727575995	209.63035598217	324.842183298412	120.542238405056	224.421795284268	243.831120612987	58.7207716222098	167.434223667701	101	73.6611262024324	62.6191832575504	196.403163855786	104.38415358136	312.32003848265	217.409099194573	275.303933102389	124.752523812608	191.228919974316	256.882903946119	270.423760606756	172.874092875166	117.798170876907	156.232392931133	360.338514813578	422.182405804214	309.131405792291	285.999999997064	413.617267566547	110.242733761347	491.393056958237	457.212653026121	212.595682716845	369.355364390796	260.422861585146	396.1458916007	580.118015254005	146.838302380939	429.86552109355	341.180833108945	79.6772813066815	216.581001116478	391.496067060655	111.532063871972	254.203241975416	113	196.009693516879	257.428486644595	237.810749781603	311.093047276039	546.020631249743	234.149456751533	113.940870511351	311.510875930044	383.260844435939	306.141260135954	301.705385396486	496.806187840955	450.776059895415	185.782904985462	331.449926107584	242.19431768124	469.902640909488	176.675442291398	211.96740993217	258.164365555644
ENSG00000188438.4	0	0	0	0	0	0	0	0	0	0	0	0	0	0	0	0	0	0	0	0	0	0	0	0	0	0	0	0	0	0	0	0	0	0	0	0	0	0	0	0	0	0	0	0	0	0	0	0	0	0	0	0	0	0	0	0	0	0	0	0	0	0	0	0	0	0	0	0
ENSG00000188439.3	0	0	0	0	0	0	0	0	0	0	0	0	0	0	0	0	0	0	0	0	0	0	0	0	0	0	0	0	0	0	0	0	0	0	0	0	0	0	0	0	0	0	0	0	0	0	0	0	0	0	0	0	0	0	0	0	0	0	0	0	0	0	0	0	0	0	0	0
ENSG00000188451.8	0	1.01781132590495	1.00638305067886	1.0195518417365	0	1.01595419273107	3.0245673292325	3.06965303008818	0	0	0	0	0	2	1.00891744843999	0	0	1.03245197972947	0	1.01156749012465	0	0	1.00639381461768	1.01904957839756	1.01928917524837	0	2.03888949106105	0	0	0	0	1.01830900062007	3.10063645680144	2.03822241121024	1.01299584500933	3.04196484777672	0	0	5.09035222839685	0	1.02125668331285	4.07782289039285	0	1.01442971304551	2.05149299959102	0	0	0	0	1.01758999776646	0	6.18160577558509	5.09283532822382	0	0	2.01092367374184	2.01812743738238	1.02992157682748	2.01915213660115	6.12045915344995	1.01494456835816	2.06990235800752	3.12812095936173	0	0	29.6942379750686	2.07183137613358	3.00263242309232
ENSG00000188452.14	33.1780842126753	3	9.41039297027506	7	22.0619479160781	13.0874340194888	15.8860673949813	16.7845291839638	24.1972554002018	3	7	11	2	8.00000001061048	17.8941770298484	12.5096701538717	41.9305245080906	26.3464247945039	25.9265904425557	19.0124885370013	8.76383744063318	29.2462743189977	16.7477899557597	23.4875528781999	5	7	42.538955908738	16.3534376208183	19.7254377861787	8.00917962921359	41.7645378492	7	28.7255676736133	21.7778298486552	5	27.285012073189	10	76.0188321610487	103.495823737279	29.0600704416428	8	32.6850170521326	4.40548939916059	22.9639787469997	29.4382375156931	10.152224376997	14.3382247651275	7	17	59.1195221792601	21.517379340149	22.8810452318977	31.0418434300395	19.8566335950137	22.4522749256352	23.9835628679398	49.1952306796908	35.4623529446268	46.6127776682568	30.7674935184852	31.1916065298621	12.9646278727191	32.9015436899483	10.8615748997457	61.6548119421863	3	11.5430985705058	12.0984402529713
ENSG00000188459.4	0	1.11630241576501	1.16007949331697	0	0	0	0	1.20275040971486	1.15999721861442	0	0	0	0	5.85463144802938	0	0	0	0	0	0	1.15737875207125	1.1406287291206	1.18319011874355	0	1.16153253589046	0	0	3.61943495942706	0	1.18002121421736	1.15132899298393	1.13238486807437	1.18452841631592	0	1.17915693022226	0	1.1790822834043	0	0	0	0	4.62184769784265	0	0	0	0	0	0	0	0	0	0	0	0	0	0	0	0	0	0	0	0	0	0	2.34458651329996	1.08935944442823	1.24954480392903	0
ENSG00000188460.4	0	0	0	2.00044192860304	1.00029315214765	0	0	5.00198049834721	2.00045112742822	0	5.00230444909927	1.00015082314054	1.00020887247459	0	0	2.00022814331233	3.58359939050088	2.00032214189967	1.00022379656903	2.00057039057369	1.00011317672992	0	0	0	0	2.00081286164476	3.00109603762021	2.45557753168101	1.00034524221353	1.00041807755919	2.18666916310312	3.00043260920856	3.00099615343128	0	2.26352658122584	3.00092434462253	3.57906065140356	9.00240923908138	1.00035753245485	0	2.00039196327526	5.00110076395532	0	1.00020755817055	2.28209358817708	3.00083433112371	1.0002281485039	0	1.0002021483012	1.00033874440846	1.00038365882006	1.00052756103072	3.00071247653536	1.00031433021928	1.00020000923265	3.00116923608655	0	0	0	0	10.0022192218746	0	2.00056037503176	0	10.0025794814349	4.00060994282682	2.00025643155359	0
ENSG00000188467.11	0	0	0.545280046373602	4	0	1.52845127919911	0	2.11446840960588	0	0	0	0	5	10	0	0	0	1	4.22215313752372	1	3.04136891509461	1.71798941019271	11	0	2	0	0	3	3.76737579254147	0	0	4	0	2.89950643412287	6.78000000002436	0	1.44834564190198	0	0	0	0	20	4	0.0419111667817426	0	8	5.66292708803416	0	7.86123783210337	0.451077472249304	2.31076277709811	11.394154744418	0	0	1.1660323881982	0	0	2.241278983425	1.11811359967662	0.965029869075485	19	11	2	1.14068213303169	0	0	0	6
ENSG00000188483.8	137.584310602752	128.321287182653	171.363862363472	168.014514826727	323.454281475929	244.275377885821	140.401152198305	140.194047449576	308.849577560557	119.420250788432	331.089330340744	98.1321729675119	298.592960854618	80.1178650414954	169.363209891254	119.848156405768	246.268950223797	160.95333827385	239.750423429245	159.786512295797	162.774448104549	144.744750443198	255.734743926849	144.816573000047	123.576739827955	284.532538844138	465.765707638703	478.68606689521	218.91378204521	230.325241838103	303.093731753348	174.833623832667	447.040702699954	261.298633682646	196.713243965657	249.733575728596	270.744667616878	561.923707091438	215.658005889232	248.101565160462	364.26991333245	168.079466518658	54.0266586747636	155.750189391177	287.555878290943	295.44044988205	77.7459890186656	200.373956819021	117.554591810061	97.0526316677174	241.363587595725	278.027126722143	323.765991313301	182.649148742493	141.464689037729	262.962733315711	240.959079539795	180.609783737065	284.851561017405	161.237841613974	338.181993215603	131.347889920086	240.326587491476	169.086394967622	934.334978648367	209.30819361516	139.668002702416	217.26627664003
ENSG00000188486.3	263	183	225	272	283	334	245.40242132109	209	358.214719139492	161	272	108	229.69428313484	91	382	142	259	204.620428160979	288	186	190	277	273	271	165	206.152563325857	467	405.780037728849	252	299.231773530686	462.269004792013	193	438	325	223	370.079425669114	266	578	406	469	524.090753895041	587	121	338	405	259	151	162	224.227339045472	290.21716459417	316	374	460	277	211	340	371	244	345	325	561	245	320	288	736	365	215	337
ENSG00000188487.11	46.0995672918165	8	21	18	45.5701036245897	26.0015546713612	29	5	35.0997752692094	4.15313728177165	26.0950997154244	4	22.114082616876	26.0234749603347	33.1588242882143	6	41.1868758607928	18.0000000079117	13	9.18660382498642	17.0050382592377	16.1336965901129	10.341225680649	8	3	9	19.1810752717149	37	10.1548892858724	22	23.2561504017703	14.910037850635	6	7	8	49.529750299937	5	18.0584693039134	8.06750500829276	23.0061145160422	12	39.6790684290727	9.63548877431477	8	17.2692408197542	20.0017526937137	3	6	0	6	48.1656602643272	3	17	20.000002083364	16	21	15.1125477924872	10	6.00000275645563	4	40.7604105115163	5.12772400335191	20	3.1191242485664	31.3100737335427	20.1867506389776	0	16.0871039660378
ENSG00000188488.14	0	0	0	0	0	0	0	2	0	0	0	0	0	3	0	0	0	0	0	0	2	0	4	0	0	0	0	0	0	0	0	2	0	0	0	0	0	0	0	0	0	10	0	0	0	0	0	0	0	0	0	0	0	0	0	0	0	0	0	0	0	0	0	0	0	0	0	0
ENSG00000188493.15	121.744339256591	123.10308881094	135.878531266032	120.231820791651	167.305511330572	294.509783637547	112.126608879704	171.696230818544	181.480716526015	94.4443250392604	231.155158026704	67.4462410677133	161.589348242955	96.4045597028981	215.872584838544	88.0633422301231	228.578119400733	98.3718237657005	158.004180028581	135.167038411962	131.826571870929	207.717720937766	196.083791511916	169.689441311442	124.043527977235	138.703186277162	254.758376763943	245.619406204825	191.196299426073	179.064126148128	370.487820631977	121.435973437359	334.1252515035	178.462956561361	142.335235371496	268.039857251516	177.054373282142	350.290281049904	193.685608287064	253.7065490324	301.848043596081	325.05866985812	87.3567415374268	266.994161360622	288.903294543205	114.438097689594	88.5373504727284	86	133	92.8925967985171	226.743435880378	188.253586963382	251.583127908416	241.360581398837	103.149507602939	213.8013790196	170.211014455579	189.413893210577	249.544335786639	243.139091662336	346.76645163848	147.035422589504	238.3480760364	179.56315663223	482.961398016307	126.252001760633	157.460459090779	193.826451654498
ENSG00000188501.11	19.7366955161369	11.8931725573062	4.50136899539495	3.80436512169795	22.0228718629676	19.0872315365118	5.46289599122417	5.14865836442541	17.8936515099175	6.97705010410029	7.87227781526223	3.65610788632939	9.17504270611313	23.6404610768347	33.1684402920487	6.26003404843045	7.54093277949791	6.64044682257351	20.9178915584833	7.63605394833624	4.57483514479102	16.2533345275009	13.6083997079145	14.7695882095148	4.59399545331993	8.00821470752927	25.9225336831651	15.9509051038884	28.7546904858343	11.2061369067394	16.7972722101227	16.4997656416788	14.520876907553	12.8301104223799	13.7886195371137	26.1540227951775	10.3059732532682	16.4670592822058	25.4204222437418	14.701826439629	30.7909168292605	60.0785091892353	19.5851633461922	15.6805862018817	27.3729663977769	9.17699606908576	11.1143295456618	0	16.4227610691317	3.18241903544723	17.6632290159251	19.8416680792616	24.8113911100388	9.04560119276801	9.56653097918397	13.6570540614266	20.0790374377283	21.4879412000383	18.8265205080429	22.6185207753271	39.9885799829301	26.4094849731273	15.671719586617	11.4961907647513	32.7652713398515	23.3081829760494	17.9681151520268	14.437733981718
ENSG00000188505.5	7.21363540727648	8.01479571467421	9.02558842878721	5.09372766533945	7.00060858239377	13.0244372518661	13.0474717968732	5.17593845566551	18.3069958400498	6	8.00148291277853	2	7.18007729427939	12.8685175176565	17.1915549683978	5.01459129717063	7.00988889798576	3.00417214206986	6.51848607896374	8.0532628714777	6.03590489285537	2.2553578113173	17.2775338209612	5.28068690952788	3.01691273474229	5.0369581205822	18.2034330770257	24.0228013096094	8.01311165613295	12.2664880514326	6.49202273927189	13.0788871260749	15.0613228662881	8.08952774393011	9.07009974577593	13.4284581025669	3.02880572985933	13.8644406412359	19.8062475465213	22.2336563969685	13.4992559591634	52.946878083613	14.5591613539952	2.04525241738996	28.6814755058325	2	1.00669119660193	4.0497567218827	6.0037695027984	7.00672142564612	11.8209711536668	7.58952635171441	8.49879788928601	7.01008384052061	11.3799085342586	7.23698538097628	5.78874669886373	9.354208550812	5.02982231874442	11.1783465631254	55.0518038619481	19.2188265034187	6.0808264133443	7.72774588664521	23.1031542136933	0	8.15720252587753	14.6575382873741
ENSG00000188508.11	0	0	0	0	0	0	0	0	0	0	0	0	0	0	1	0	0	0	0	0	0	0	0	0	0	0	0	0	0	0	0	0	0	0	0	0	0	0	0	0	0	0	0	0	2	0	0	0	0	0	0	0	0	0	0	0	0	0	0	0	0	0	0	0	0	0	0	0
ENSG00000188511.12	138.041960660924	88	73	115.030561083849	138.432737595422	182.015318436111	91.0201474316246	137	127.018317769875	62	69	62	59	51.5127254880663	178.13255376844	55	209.010719845796	73	166.657299386573	93.2521138738922	93	170.234872016379	143.032974618572	130.42440618934	52.0088397116248	73.0474650025168	218.024141000527	152.246850503333	176.139419476009	164.40241352264	161.764075231201	54.6116271879288	191.485860559085	189	82.0239968484611	199.018066931078	156.005622131647	140.273734431034	200.674782340235	159.810938733085	237.003099943976	162.006412715491	48	172.365044465334	245.238567392745	152	67	77	119.057955121236	126	147	145.350149294325	156.956597365446	139.00947994836	59.1652800167766	148.20530735997	183.20450283831	121.622002118984	190.021717888926	172.189936295762	169.476481757123	143.268473720353	237.171001828682	142.645972359927	320.891947701217	131	100.149049061528	100.015133494065
ENSG00000188512.6	0	0	0	0	0	0	0	0	0	0	1.0658837422211	0	0	0	0	0	0	0	0	2.18724597231705	0	0	0	0	0	0	0	0	0	3.32491630196602	0	0	2.22411777297328	0	0	0	0	0	1.03729608770948	1.05561188999604	0	0	0	0	0	0	0	0	0	0	0	0	1.04508725024815	0	0	0	0	0	0	0	0	0	0	0	0	0	0	0
ENSG00000188517.16	0	5	0	1	2	1	0	3	0	2	0	0	1	3	1	0	1	2	2	0	3	1	5	3	1	0	1	2	1	0	3	3	5	0	0	1	0	2	3	5	2	19	1	0	0	0	0	0	2	0	2	2	3	0	0	1	4	0	2	3	18	2	0	0	8	0	0	1
ENSG00000188522.15	151.032716300132	59.4497263856973	107.370404911725	114.243934637241	128.533416978307	217.084818586978	139.696749517076	125.544289194683	140.9688737688	63.2082244000119	112.916369766046	68.6808076540592	92.0589838291927	36.6544878862459	181.044825813916	86.8636743559267	191.572680445885	113.123760335262	126.61430639859	108.963544695648	99.3896284867257	164.857577115737	233.334413868546	267.286267339669	97.8164172181787	124.68227524574	264.187910623132	247.675435343959	230.716382446237	194.197777574869	238.946252461484	78.8778847605244	363.063062314531	229.455614321796	86.4072573742843	206.325827992585	279.9500818216	268.213427136045	257.030733656684	255.99555498226	354.376792994286	258.286719742202	71.3271924465247	176.581883944655	353.140727985958	114.854758321657	113.615537970324	123.740134469086	123.555929941596	149.12915145128	162.884693193881	217.484687803258	264.418970437133	132.90841711641	93.5219198725919	219.377064570335	397.189650033625	157.843411233491	203.240070171774	357.414448449368	368.878614887478	109.619385937681	186.657078298266	163.608969702972	349.492321155367	280.835469937942	76.4185158305722	154.514015109098
ENSG00000188523.8	0	2	0	2	0	3	0	0	1	0	1	0	0	2	0	0	1	1	2	0	0	0	3	2	0	0	3	2	0	2	1	1	2	0	1	6	0	0	0	3	0	6	1	0	3	0	0	0	0	0	3	5	0	0	0	0	0	0	2	0	6	1	1	0	0	0	0	3
ENSG00000188525.4	0	0	1	0	0	2.03582319653013	2	1	2.02574526574974	0	1	0	0	1	1.15959435195339	0	4	1	1	0	0	0	1	0	0	1	1	0	0	0	0	0	1	0	0	2	0	0	1.00825453143486	0	0	3.02592865438848	0	0	0	0	0	0	0	0	0	0	0	0	0	0	0	0	0	2.0129236135757	8.10601250854792	1	0	0	0	0	0	2
ENSG00000188529.15	1049.43368681667	494.316961567073	922.069665569332	1048.75293921724	1254.44230149016	1871.50240029541	709.73633911655	1410.92865377982	1697.23997275557	416.507924031472	1045.21849920618	425.519198517679	312.952693959157	238.296477478487	1082.20670528378	372.293747427089	1787.31962383475	974.432626503437	1908.53529177021	764.811762718208	887.376788570466	1224.90034796446	1452.04113356312	1075.14313686257	567.253742184875	891.425023319257	2442.18707338904	3000.59187060453	1931.10534824054	1789.25469371695	2068.15193564943	484.522454553377	2963.65941747973	2126.90043398934	1094.38589620812	2133.94743635093	1360.44473547967	2198.66798474937	3262.52796796711	903.726242672989	3281.38803116166	1954.64675060302	384.287154375004	1113.38976023345	2033.24724360744	696.118569107375	1166.28624576763	534.347860975044	1068.92476943957	1590.72334369109	1430.31766637762	2227.92635177216	3607.80044108222	1299.54392367995	687.79013212913	1443.82453028293	2860.65391429028	1850.17879297049	1805.1899612884	3003.82671263479	2250.90445805797	734.490291455678	1480.19532773295	1389.42597995485	3167.04376701794	1017.83637228752	1001.07434788751	1009.43914772415
ENSG00000188536.13	2717804.1082102	4069418.93625431	4597304.73492115	3458490.26149613	6737002.49002479	4375322.36764584	5454794.34157688	6845743.14313305	5044624.02752059	9009921.60201341	4796341.39041938	10058250.0024553	7546036.52102086	1350259.09185411	8208010.25295866	8470634.21998259	3549637.26001559	4715938.0297616	4209297.16059718	7716487.4277208	7469262.58780639	3602974.3072481	5792653.66676266	7897754.73338175	6446574.32399206	7743146.22513715	6007220.4171027	4051789.39246868	6866101.83899075	7271134.94814802	8589537.44045206	16130440.9115893	2018486.25316855	6500698.69077271	5895963.43107202	7539738.78431685	10998417.4468315	2525911.81079973	2699367.17580593	9024897.13746885	2248395.73172735	4089282.82687752	13897280.7101957	8923370.25536503	5629069.26557756	4749681.13120117	2058896.34990234	5279505.45874898	5107889.82565795	1202259.13891876	7148774.87061666	6323392.68604162	3516345.03544076	6623446.71409062	8731174.07728457	3702550.96597718	3000876.74872433	6385794.45064472	9319389.64464004	3509319.76536373	6459611.14211148	9652094.95608433	6333930.30124603	2968288.0204244	26893537.2783245	16099885.8234833	2806872.15307872	4678451.1430848
ENSG00000188542.9	123.981054098538	88.0373305079107	128.056047027796	121.859201977707	175.563579620737	166.39791879477	123.702228381083	136.123491207355	210.606550236181	65.545081015263	124.093078462344	74.2702971893922	53.5525223334134	63.7893653318502	183.890256765694	56.5566271966116	283.711061473805	130.003445006782	178.017401522771	93.5483892375037	119.239511249545	166.615445308247	170.659496776207	173.608783317262	95.4748601311328	156.022111360436	279.146254381307	263.774511070727	186.122191977042	180.996250868232	241.39198623475	93.1915124935475	334.758927330906	272.596290973007	140.499176760779	225.616313326485	165.899460568995	331.710058157526	396.467528910034	149.527357779956	290.258823037064	310.645615850005	67.4742318331427	151.449822974323	225.542662413112	143.131710990728	92.3965152520995	107.077607688881	166.753478162402	266.539680619508	234.786270333915	215.47532033453	327.199026915351	147.059593367555	104.268527293778	204.91558067452	316.042771316686	171.103531756872	173.611057566631	251.861401779637	320.127804352916	113.389106116463	189.123687512592	131.090900036518	349.705323597426	120.429522450236	129.202618709343	169.243392172582
ENSG00000188549.12	120.671266900637	108.238166727682	86.7479584637925	115.621529429987	166.137699113559	177.487176330373	104.268064828492	102.356630488216	197.310602141211	105.702023103204	148.676753303538	58.1373846513455	69.3578261795659	131.438668327442	158.452897333074	58.7334365789739	222.577400312255	73.8857087929957	124.23373047777	68.6958313867377	100.092293662613	127.091540363574	147.836187029585	138.707186527442	61.2727803852918	114.97633285292	280.231367163773	173.956561229688	173.202676925685	119.575470217745	240.260168129722	113.585558824775	213.765206288679	161.06466990177	88.4814883182142	217.975807304116	96.0710588567188	170.980604755681	188.622771144098	142.86804793704	300.786347369584	233.227325330605	60.7438377172451	167.993471449031	199.493752324923	126.200780089354	54.9726098364712	71.5623889339804	96.1360717917894	74.2208058473695	204.789969699276	285.090077857515	140.866923470276	138.404930360202	126.506013568004	184.971568901376	146.311696434654	94.2291168810341	168.208757699848	153.667091937741	246.836753136316	77.0808330635472	173.282412500718	92.3938919874652	434.181653384893	149.453268243441	136.503509258794	146.060663619299
ENSG00000188554.14	2753.66148959526	2000.95204158376	2826.64826894909	3872.33324084316	3368.78267274437	5615.8441921521	2279.67663532539	3430.20589637615	4560.09854691159	1764.20364023977	4972.40247959496	947.914792836058	1675.66343782063	1724.51376228573	2240.19307749039	1511.65447609398	3750.27912534664	2949.06057051594	3345.38723995093	2655.8491131862	3585.93715623605	3592.49873005766	4131.47011923112	3249.39040056271	2025.16069199539	2108.27018987353	5315.20309177853	5763.69232552557	3746.26403005244	4165.09836649109	6412.3697937838	2309.97177854134	6303.09931047965	3081.06775127452	2950.12595338877	4617.57546561086	2980.16006207204	6231.65274690584	3394.2087883975	3406.51837201824	6458.73095491146	5273.2046862691	916.614072449359	3306.35916478646	5856.10182317604	2527.41595552592	2172.00339308246	1851.07171001682	2719.59075503012	1671.25730224744	5020.3848344716	4937.17903071281	6217.26872515214	2527.87845146356	2665.4662790288	4450.8124720712	3004.15780382703	3628.18181626116	4043.92617466181	3966.1785674892	5707.52173509525	2081.59104472517	5776.81102296066	2429.44659330148	10422.1735235902	2508.63228042826	2422.26991555499	3327.95609678085
ENSG00000188558.6	15.1588589803177	13.3902558311755	3.94340490242311	5.51167956398911	8.19958094623336	20.7345182106596	11.3142133412742	11.953233814852	19.6218102470341	3.51332716762921	20.6424879076879	7.6705401980213	21.3722700200483	28.981668037081	15.2573499936348	10.4219072024878	7.595573021998	12.0817962802492	9.52873291868654	10.5784327714306	10.428288622514	5.13747964612311	33.114848288766	8.64805552974654	10.0348201764291	6.80919380153551	11.9618897744669	38.0711152211442	31.1108401276954	10.6424654750957	18.7734320573946	19.1906074019088	33.9755374602626	24.3569793845711	12.1964799471057	22.9837562089419	11.7065608347496	10.7269891594935	15.420147872445	25.4810047252704	14.5730170976355	89.8476630322331	21.6004701046389	22.083283503116	12.764727241165	3.63800029488604	6.95573939562924	0	5.17538192434591	5.20007842975387	19.8969479789075	31.1705622365347	25.6250822765743	9.5539248657287	7.39001346177762	14.0913708018455	16.5896338969388	13.0193004468677	15.9087979556338	10.9691231249082	93.6866944611501	22.5925107275063	11.398245064944	14.5425474295495	28.7678782043104	10.4345055110902	24.2479869720078	36.1695368075698
ENSG00000188559.15	1369	1013	1308	1688	1556	1954	1042	1221	1797	606	1638	300	645	1286	1111	565	1714	982	1310	968	1293	1413	1635	1426	720	711	2583	2110	1244	1502	2162	995	2252	800	1013	2019	918	2055	1256	1195	2499	2107	200	1134	2027	799	767	535	790	585	2284	2019	2392	977	1075	1557	985	1330	1304	1577	1773	764	2647	944	3677	976	872	1052
ENSG00000188566.13	475	290	357	456	480	659	395	368	592	236	596	248	355	236	688	213	590	291	400	342	309	526	446	582	268	355	757	682	568	523	772	299	867	496	381	648	431	874	675	658	771	749	155	555	772	395	316	270	273	391	590	577	751	391	342	524	529	440	484	688	861	273	548	622	1389	549	317	520
ENSG00000188573.8	0	1	0	0	0	0	2	1	1	0	1	0	1	0	1	0	0	0	0	0	0	1	3	4	0	0	1	0	0	5	1	3	1	0	0	0	3	8	0	0	0	6	0	0	0	0	1	0	0	0	0	2	0	0	0	2	5	2	0	10	10	1	1	0	0	0	0	0
ENSG00000188580.15	1	0	2	1	3	0	1	0	0	1	1	0	3	5	0	0	2	0	0	0	0	3	5.36619718309859	1	0	0	0	0	0	0	1.96352374397798	3	3	1	1	0	0	0	3	0	0	5	1	1	3	0	0	0	0	0	0	0	1	1	3	0	2	0	4	1	6	2	3	0	8	0	0	5
ENSG00000188581.9	0	0	0	0	0	0	0	0	0	0	0	0	0	2	0	0	0	0	0	0	0	0	0	0	0	0	0	0	0	0	0	0	0	0	0	0	0	0	0	0	0	1	0	0	0	0	0	0	0	0	0	0	0	0	0	0	0	0	0	0	0	2	0	0	0	0	0	0
ENSG00000188582.9	1	3	1	0	0	2	0	1	0	4	1	4	1	4	3	16	9	5	5	2	1	7.22888106049183	14	2	0	5	2	0	3	0	0	3	0	12	0	2	8	0	3	0	0	16	9	0	0	0	0	0	6	13	1.08640776699029	2	3	2	3	0	4	4	16.9504854368932	9	21	14	1	0	9	0	1	1
ENSG00000188585.9	0	3.67661215766869	0	2.6686978570547	5.26326722601917	0	2	4.81434742008004	2.6981925055	0.854088781375032	0	0.553606679680394	1	2	1.26095391844016	0	8.17085634613624	2	5	1.74273690616141	0	10.4397739188924	6.54801287420371	3.71800468619208	2.44434876700146	4.10041137845829	6.27274087490984	0	16.0387171871333	0	8.26909503675172	3.37588453403403	12.2539325923248	1	0	4.86043205026422	0.489212786757164	1	0.561307915179085	1	4.62181121720034	4.45849619206567	1	5.57148990572566	6.42005873667579	9.38904424273399	0	0	0	3.77537106660737	1.81744356550598	6.20697262017746	0.363109968245108	5.18244838643863	4.6135134815811	1.65039255985214	7.5109289414056	8.84677478923741	8.72887277734528	50.072290894828	4.32549415440119	10.13617451039	8.17383818950909	2	5.60319851871834	0	0	1
ENSG00000188596.11	49.6404536633107	83.4927101400129	47.0153487159997	28.5624677471243	77.6900879486514	115.690064051865	43.2032572413105	62.2462929948822	79.6052750287546	9.43301994989094	49.0852522255221	8.81874160391082	54.9090786652645	126.424683234115	51.872730498812	12.5968409016141	96.2270513522122	59.7609004576659	56.700842364967	21.2443900885011	66.4895041384368	42.9274943360963	140.852728723736	43.331278882112	27.9754597680454	63.2992234219373	127.267784364146	96.1913575680046	79.5872230984298	78.2362886515767	71.6525708174378	98.9298070047709	96.9475160143888	17.057506344345	27.1489447162144	70.6303369016518	28.0201633056331	66.5063085578196	92.7338118986706	98.694082210512	135.031834331818	381.088895266634	80.1889985983913	48.9589436561847	80.3845718554544	25.308115162031	67.8436240651629	3.47292206376066	35.4918004099229	50.301515912778	76.0656069664174	61.7865154922663	115.646482493114	46.7904767354613	15.563006652698	45.7044023261382	91.8476573510057	69.8799686616	65.9557149232726	113.885412685323	317.836176918812	122.940350268382	95.0705121768582	50.7141617252433	193.2688018905	80.9195201061126	36.8981331691789	112.308248664453
ENSG00000188599.17	138.984439114396	86.7865292010637	110.170674569722	114.393992644908	114.339921857793	138.601843892423	125.898633622198	126.991188751811	118.48683216373	64.7378174199409	88.0736047855016	68.1294410245394	83.6504014478532	15.9087454028827	158.666519734103	44.9404418140416	166.110225732805	74.6137668592735	76.9205990039909	88.3658746718324	67.1953248751447	150.768743409547	152.077789103412	183.73470977831	90.6616737068137	43.4195312986685	198.635102626144	131.562791532528	235.806460680804	111.268186937809	252.117456769488	64.7868977437891	253.404041955255	170.031381639491	78.9317972779572	152.32354910493	103.770601928646	253.345346045407	204.581790918996	154.405853079543	265.413996233943	140.249328804343	13.8952462826549	159.330993061292	307.046150636461	112.967093177487	100.78278035155	91.5717719739888	136.420035790421	190.649059550427	134.743637598007	152.911815763434	204.83836246869	154.760608924653	75.5294511852344	176.644224105216	239.076856089466	103.848866249191	136.627011306917	257.556156750656	286.609056906184	137.889492783805	205.009015714798	211.875425933972	226.570744013929	185.896322386881	84.4936013598371	146.593292954463
ENSG00000188603.19	1436.2529474494	891.154450244346	999.423958125098	1350.96389756885	1618.73174093891	1772.24967563868	1107.85223676937	1112.00467528638	1813.69851556758	661.964493864328	1674.79910064511	467.134719377528	1270.95220309371	768.653996296659	1413.04267203119	572.135153099279	1474.19163773138	856.78877285532	1084.31478169652	878.212109268357	974.787507726731	1361.99126113988	1481.5845035701	1448.33365958374	723.023340946338	797.306635223938	2116.44133427885	1791.40671074508	1502.89733189682	1324.98099309613	2301.48351324149	893.267431129662	2005.32244907297	1273.71678813159	902.161587194783	1578.49650316148	1196.91990520877	2400.28424053053	1809.70522626719	2113.31854745224	2153.61070192091	2084.54442910862	564.183500105731	1973.30117149987	1978.15742037385	1020.11615246438	748.604650154509	748.977555510653	829.954353573356	915.891524633991	1713.4374305457	1691.11736378214	1712.19413325677	1013.94600573852	939.543891410277	1391.44402761203	1273.89904039371	1177.17973072457	1471.71501620533	1575.26949557391	2436.85943830977	1081.51537362617	1812.88876518743	1064.7287729221	3245.21517223032	1426.21097039008	925.488395045776	1529.07893018016
